## Supplementary Tables 1-5 for "Psychosocial adversity experienced in utero and early life is associated with variation in gut microbiota: a prospective case-control study" (part 5 of 17)

### Sheet: Table S2 all data (continued)
	Supplementary Table S2: Database of sample data, including all relevant metadata, indications of sample groups for each comparison, relative 16S ASV abundance, relative MGS genome abundance and relative MGS pathway abundance values per sample.
	AB50732757	Child	114			-1.011	-0.907	0.308076		-	Y	43534138	-	-	-	-	-	-	Y	-	Y	-	-	-		2.31478	31	169	0.122894			0.0135494	0.349269	0.001326	0.141745	0.00166674	0.0767574	0	0	0.001645	0.00185049	0	0	0	0	0	0.00755951	0.00997114	0.00116402	0	0	0.0560545	0	0	0	0.00313946	0	0	0	0.0227523	0	0.0227132	0	0	0	0	0	0	0.00218775	0	0	0	0	0.00292547	0	0	0	0	0	0	0.0242571	0	0	0	0.0478645	0	0.00192293	0	0	0	0	0	0.00829621	0.0201751	0	0	0	0.00182412	0	0	0	0	0	0.00420069	0	0.00325125	0	0	0	0.00100851	0.00269105	0.00671877	0	0	0	0	0	0	0	0	0	0	0	0	0	0	0	0	0	0.0103458	0	0	0	0	0	0	0	0	0	0	0.00777654	0	0.00091412	0	0	0	0.00108679	0.0111253	0	0	0	0.003284	0	0	0	0	0	0.00409874	0.0015229	0	0	0	0	0	0	0	0	0	0	0	0	0	0	0	0	0	0	0	0	0	0	0	0	0.0133459	0	0	0	0	0	0.00152308	0	0	0	0	0.00109719	0.0016373	0	0	0	0.00958254	0	0	0	0	0.00129267	0	0	0.00557676	0	0	0	0	0	0	0.00138679	0	0	0	0	0	0.00160816	0.00126922	0	0	0	0	0	0	0.000908827	0	0	0	0	0	0	0	0	0	0	0	0	0	0	0	0	0.00281178	0	0	0	0	0	0	0	0	0	0	0	0	0	0.00486108	0	0.00301192	0	0	0.00176339	0	0	0	0	0	0	0	0.00131097	0	0	0	0	0.00499932	0	0	0	0	0	0.0019094	0	0	0	0	0	0	0	0	0	0	0.0027509	0	0	0	0	0	0	0	0	0.00204496	0	0	0	0	0	0	0	0	0.00148049	0	0	0	0	0	0.00198561	0.000955102	0	0	0	0	0	0	0	0	0	0	0	0.00210896	0	0	0	0	0	0	0	0	0	0	0	0	0	0	0	0.00142425	0	0	0	0	0	0	0	0	0	0	0	0	0	0	0	0	0	0	0	0	0	0	0	0	0	0	0	0	0	0	0	0	0	0	0	0	0	0	0	0	0	0	0	0.00238872	0	0	0	0	0	0	0	0	0	0	0	0.00140591	0	0	0	0	0.00132666	0	0	0	0	0	0	0	0	0	0	0	0	0	0	0	0	0	0	0	0	0	0	0	0	0	0	0	0	0	0	0.00179324	0	0	0.0015463	0	0	0	0	0	0	0	0	0	0	0	0	0	0	0	0	0	0	0	0	0	0	0	0.00183706	0	0	0	0	0	0	0	0	0	0	0	0	0	0	0	0	0	0	0	0	0	0	0.00120944	0	0	0	0.001148	0	0	0	0	0	0	0	0	0	0	0	0	0	0	0	0	0	0	0	0	0	0	0	0	0	0	0	0	0	0	0	0	0	0	0	0	0	0	0	0	0	0	0.000863302	0	0	0	0.000813388	0	0	0	0	0	0	0	0	0	0	0	0	0	0	0	0	0	0	0	0	0	0	0	0.00111761	0	0	0	0	0	0	0.0032244	0	0	0	0	0	0	0	0	0.00123892	0	0	0	0	0	0	0	0	0	0	0	0	0	0	0	0	0	0	0	0	0	0	0	0	0	0	0	0	0	0	0.00164186	0	0	0	0	0	0.00110048	0	0	0	0	0	0.00137168	0	0	0	0	0	0	0	0	0	0	0	0	0	0	0	0	0	0	0	0	0	0.00131324	0	0	0	0	0	0	0	0	0	0	0	0	0	0	0	0	0	0	0	0	0	0	0	0	0	0	0	0	0	0	0	0	0	0	0	0	0	0	0	0	0	0	0	0	0	0.00128433	0	0	0	0	0.00202735	0	0	0	0	0	0	0	0	0	0	0	0.0023937	0	0	0	0	0	0	0	0	0	0.00125176	0	0	0.00089854	0	0	0	0	0	0	0	0	0	0	0	0	0	0	0	0	0	0	0	0	0	0	0	0	0	0	0	0	0	0	0	0	0	0	0	0	0	0	0	0	0	0	0	0	0	0	0	0	0	0	0	0	0	0	0	0	0	0	0	0	0	0	0	0	0	0	0	0.00105563	0	0	0	0	0.00126786	0	0	0	0	0	0	0	0	0	0	0	0	0	0	0	0	0	0	0	0	0	0	0	0	0	0	0	0	0	0	0	0	0	0	0	0	0	0	0	0	0	0	0	0	0	0	0	0	0	0	0	0	0	0	0	0	0	0	0	0	0	0	0	0	0.000884618	0	0	0	0	0	0.00188484	0	0	0	0	0	0	0	0	0	0	0	0	0	0	0	0	0	0	0	0	0	0	0	0.00143166	0	0	0	0	0	0	0.000856436	0	0	0	0	0	0	0	0	0	0	0.00179948	0	0	0	0	0	0	0	0	0	0	0.00117888	0	0	0	0	0	0	0	0	0	0.000941011	0	0	0	0	0	0	0	0	0	0	0	0	0	0	0	0	0	0	0	0	0	0	0	0	0	0	0	0	0	0	0	0	0	0	0	0	0	0	0	0	0	0	0	0	0	0	0	0	0	0	0	0	0	0	0	0	0.000858493	0	0	0	0	0	0	0	0	0	0	0	0	0	0	0	0	0	0	0	0	0	0	0	0.000888652	0	0	0	0	0	0	0	0	0	0	0	0	0	0	0	0	0	0	0	0	0	0	0	0	0	0	0	0	0	0	0	0	0	0	0	0	0	0	0	0	0	0	0	0	0	0	0	0	0	0	0	0	0	0	0	0	0	0	0.00095962	0	0	0	0	0	0	0	0	0	0	0	0	0	0	0	0	0	0	0	0	0	0	0	0	0	0	0	0	0	0	0	0	0	0	0	0	0	0	0	0	0	0	0	0	0	0	0	0	0	0	0	0	0	0	0	0	0	0	0	0	0	0	0	0	0	0	0	0	0	0	0	0	0	0	0	0	0	0	0	0	0	0	0	0	0	0	0	0	0	0	0	0	0	0	0	0	0	0	0	0	0	0	0	0	0	0	0	0	0	0	0	0	0	0	0	0	0	0	0	0	0	0	0	0	0	0	0	0	0	0	0	0	0	0	0	0	0	0	0	0	0	0	0	0	0	0	0	0	0	0	0	0	0	0	0	0	0	0	0	0	0	0	0	0	0	0	0	0	0	0	0	0	0.00150952	0	0	0	0	0	0	0	0	0	0	0	0	0	0	0	0	0	0	0	0	0	0	0	0	0	0	0	0	0	0	0	0	0	0	0	0	0	0	0	0	0	0	0	0	0	0	0	0	0	0	0	0	0	0	0	0	0	0	0	0	0	0	0	0	0	0	0	0	0	0	0	0	0	0	0	0	0	0	0	0	0	0	0	0	0	0	0	0	0	0	0	0	0	0	0	0	0	0	0	0	0	0	0	0	0	0	0	0	0	0	0	0	0	0	0	0	0	0	0	0	0	0	0	0	0	0	0	0	0	0	0	0	0	0	0	0	0	0	0	0	0	0	0	0	0	0	0	0	0	0	0	0	0	0	0	0	0	0	0	0	0	0	0	0	0	0	0	0	0	0	0	0	0	0	0	0	0	0	0	0	0	0	0	0	0	0	0	0	0	0	0	0	0	0	0	0	0	0	0	0	0	0	0	0	0	0	0	0	0	0	0	0	0	0	0	0	0	0	0	0	0	0	0	0	0	0	0	0	0	0	0	0	0	0	0	0	0	0	0	0	0	0	0	0	0	0	0	0	0	0	0	0	0	0	0	0	0	0	0	0	0	0	0	0	0	0	0	0	0	0	0	0	0	0	0	0	0	0	0	0	0	0	0	0	0	0	0	0	0	0	0	0	0	0	0	0	0	0	0	0	0	0	0	0	0	0	0	0	0	0	0	0	0	0	0	0	0	0	0	0	0	0	0	0	0	0	0	0	0	0	0	0	0	0	0	0	0	0	0	0	0	0	0	0	0	0	0	0	0	0	0	0	0	0	0	0	0	0	0	0	0	0	0	0	0	0	0	0	0	0	0	0	0	0	0	0	0	0	0	0	0	0	0	0	0	0	0	0	0	0	0	0	0	0	0	0	0	0	0	0	0	0	0	0	0	0	0	0	0	0	0	0	0	0	0	0	0	0	0	0	0	0	0	0	0	0	0	0	0	0	0	0	0	0	0	0	0	0	0	0	0	0	0	0	0	0	0	0	0	0	0	0	0	0	0	0	0	0	0	0	0	0	0	0	0	0	0	0	0	0	0	0	0	0	0	0	0	0	0	0	0	0	0	0	0	0	0	0	0	0	0	0	0	0	0	0	0	0	0	0	0	0	0	0	0	0	0	0	0	0	0	0	0	0	0	0	0	0	0	0	0	0	0	0	0	0	0	0	0	0	0	0	0	0	0	0	0	0	0	0	0	0	0	0	0	0	0	0	0	0	0	0	0	0	0	0	0	0	0	0	0	0	0	0	0	0	0	0	0	0	0	0	0	0	0	0	0	0	0	0	0	0	0	0	0	0	0	0	0	0	0	0	0	0	0	0	0	0	0	0	0	0	0	0	0	0	0	0	0	0	0	0	0	0	0	0	0	0	0	0	0	0	0	0	0	0	0	0	0	0	0	0	0	0	0	0	0	0	0	0	0	0	0	0	0	0	0	0	0	0	0	0	0	0	0	0	0	0	0	0	0	0	0	0	0	0	0	0	0	0	0	0	0	0	0	0	0	0	0	0	0	0	0	0	0	0	0	0	0	0	0	0	0	0	0	0	0	0	0	0	0	0	0	0	0	0	0	0	0	0	0	0	0	0	0	0	0	0	0	0	0	0	0	0	0	0	0	0	0	0	0	0	0	0	0	0	0	0	0	0	0	0	0	0	0	0	0	0	0	0	0	0	0	0	0	0	0	0	0	0	0	0	0	0	0	0	0	0	0	0	0	0	0	0	0	0	0	0	0	0	0	0	0	0	0	0	0	0	0	0	0	0	0	0	0	0	0	0	0	0	0	0	0	0	0	0	0	0	0	0	0	0	0	0	0	0	0	0	0	0	0	0	0	0	0	0	0	0	0	0	0	0	0	0	0	0	0	0	0	0	0	0	0	0	0	0	0	0	0	0	0	0	0	0	0	0	0	0	0	0	0	0	0	0	0	0	0	0	0	0	0	0	0	0	0	0	0	0	0	0	0	0	0	0	0	0	0	0	0	0	0	0	0	0	0	0	0	0	0	0	0	0	0	0	0	0	0	0	0	0	0	0	0	0	0	0	0	0	0	0	0	0	0	0	0	0	0	0	0	0	0	0	0	0	0	0	0	0	0	0	0	0	0	0	0	0	0	0	0	0	0	0	0	0	0	0	0	0	0	0	0	0	0	0	0	0	0	0	0	0	0	0	0	0	0	0	0	0	0	0	0	0	0	0	0	0	0	0	0	0	0	0	0	0	0	0	0	0	0	0	0	0	0	0	0	0	0	0	0	0	0	0	0	0	0	0	0	0	0	0	0	0	0	0	0	0	0			161385	792364	365.465	0	0.349011	0	0.454429	218.451	386.271	87.9405	3.867	210.463	8.40791	330.016	345.936	383.497	297.315	6.92455	187.249	387.902	286.948	0.396212	35.1257	224.075	435.461	342.81	63.2162	200.141	387.139	0	273.885	0	44.064	0	475.51	2.09286	28.5842	209.153	356.515	74.0314	12.9961	49.9352	26.3718	46.5856	53.6846	96.726	128.693	23.2493	53.6846	174.831	207.307	36.6669	24.7828	0	327.448	323.021	291.824	3.87575	136.323	45.7074	329.473	14.223	30.9623	0.68841	14.7382	16.4593	123.027	151.781	385.181	57.7056	302.061	539.029	6.96443	27.8387	30.8204	0	0	0	116.715	3.94636	0	35.224	103.735	41.2767	43.2197	409.479	182.144	318.477	3.867	19.675	0	23.8688	15.6362	9.93243	0	4.5876	48.7085	0	54.7786	0	6.77342	0	22.8896	0	0	47.2714	49.7706	120.894	54.4343	0	0	260.844	282.266	182.584	429.147	156.652	0	59.58	79.2094	8.50041	8.02813	0.691631	48.5824	488.383	66.1937	0	0	0	0	67.6786	0	86.7859	94.4326	158.159	419.56	399.753	0	405.552	237.03	336.463	0	0	22.4873	0	51.9937	192.235	3.26832	24.9093	0	161.228	0	9.48127	0	426.702	265.328	0	350.561	219.624	256.362	0	245.674	0	21.5215	0	0	0	0.767929	0	0	64.6302	14.6254	33.4452	84.4908	116.249	6.10053	167.137	5.47406	0	0.548765	0	0	0.548765	27.4018	312.859	14.5302	20.8445	0	0	0	0	0	0	10.7136	167.439	294.033	16.8762	80.0873	17.1048	393.044	23.4353	0.426753	362.986	6.37009	36.9692	6.22282	0	14.2544	21.1635	58.4393	51.8957	36.6423	36.6423	3.17116	3.17116	3.17116	26.4579	44.3908	26.4579	16.0684	0	0	36.6423	53.1391	53.1391	53.1391	2.85931	254.005	20.0557	5.68228	162.622	294.562	192.919	0	0	361.046	443.196	328.058	330.234	304.052	323.022	0	0	0	224.879	408.653	382.699	0	203.755	0	0	0.564039	0	0	236.537	0	163.003	443.196	191.777	23.7283	43.2474	114.764	128.909	0	0	0	98.0271	424.249	439.223	426.092	0	0	0	22.6124	122.536	0	89.6831	187.118	127.72	16.9139	53.7963	27.1737	3.30629	0	0	36.8411	43.512	112.764	105.318	115.954	369.549	8.77524	0	0	0	0.68841	278.123	242.559	3.45825	2.74601	502.663	0	1.91291	0	24.111	10.0056	0	0	52.4976	1.3983	18.3754	0	17.8418	191.073	216.216	0	278.422	0	34.5521	17.5704	48.6466	0	0	0	10.8455	549.422	187.838	251.665	1.37307	0	0	65.8305	19.0665	0	194.143	243.219	301.816	9.86705	13.7021	236.088	0	1.71787	71.8526	506.741	244.854	529.163	244.854	0	344.3	373.26	36.4866	0	101.135	90.4296	0	372.06	19.628	0	0	0	0	0	126.146	0	0	0	0	0	13.1405	4.24555	0	69.6269	186.043	0	0	0	220.907	0	0	45.6617	0	14.4625	223.053	0	0	119.901	2.64378	329.985	0	0	0	4.58164	0	0	0	0	199.146	149.998	0	271.208	201.832	17.2213	342.152	2.01246	9.51499	30.1961	102.671	0	184.9	62.1225	63.7044	294.033	7.7865	14.0668	41.3614	6.88257	315.788	268.039	70.9095	2.40882	6.54092	49.911	107.507	192.833	69.2777	3.14996	2.9682	136.603	0	106.617	106.617	54.8718	0	3.73538	0	16.7522	0	19.3717	67.0716	96.4783	123.396	36.8685	395.568	86.4729	14.8101	217.213	224.843	22.7055	59.5611	251.091	45.0837	81.0802	25.7283	79.9957	36.1607	65.8746	141.273	4.6921	451.897	402.639	359.777	0	3.9482	0	290.816	0.426753	4.73317	0	539.029			0.185514	0.271858	0	0	0.168665	0.027496	0	0	0	0	0	0	0	0	0	0	0	0	0	0	0	0.0223824	0	0	0	0.0155084	0	0.0570039	0	0	0	0.00502976	0	0	0	0	0	0	0	0	0	0	0	0	0	0	0	0.0377232	0	0.0500461	0	0	0	0	0.00150893	0	0	0.0233046	0	0	0	0	0	0	0	0	0.00176042	0.00720932	0.0558303	0	0	0.0128259	0	0	0	0	0	0	0	0	0	0	0	0.0209573	0	0	0	0	0	0	0	0	0	0	0	0	0	0	0	0	0.00645486	0	0	0	0	0	0	0	0	0	0.00477827	0	0.00377232	0	0	0	0	0	0	0	0	0	0	0	0	0	0	0	0	0	0	0	0	0	0	0	0	0	0	0	0	0	0	0	0	0	0	0	0	0	0	0	0	0	0	0	8.38293e-05	0	0	0	0	0	0	0	0	0	0	0	0	0	0	0.00754464	0	0	0	0	0	0	0	0	0	0	0	0	0	0	0	0	0	0	0	0	0	0	0	0	0	0	0	0	0	0	0	0	0	0	0	0	0	0	0	0	0	0	0	0	0	0	0	0.000502976	0	0	0	0	0	0	0.00469444	0	0	0	0	0	0	0	0	0	0	0	0	0	0	0	0	0	0	0	0	0	0	0	0	0	0	0	0	0	0	0	0	0	0	0	0	0	0	0	0	0	0	0	0	0	0	0	0	0	0	0	0	0	0	0	0	0	0	0	0	0	0	0	0	0	0	0	0	0	0	0	0	0	0	0	0	0	0	0	0	0	0	0	0.00108978	0	0	0	0	0	0	0	0	0	0	0	0	0	0	0	0	0	0	0	0	0	0	0	0	0	0	0	0	0	0	0	0	0	0	0	0	0	0	0	0	0	0	0	0	0	0	0	0	0	0	0	0	0	0	0	0	0	0	0	0	0	0	0	0	0	0	0	0	0	0	0	0	0	0	0	0	0	0	0	0	0	0	0	0	0	0	0	0	0	0	0	0	0	0	0	0	0	0	0	0	0	0	0	0	0	0	0	0	0	0	0	0	0	0	0	0	0	0	0	0	0	0	0	0	0	0	0	0	0	0	0	0	0	0	0	0	0	0	0	0	0	0	0	0	0	0	0	0	0	0	0	0	0	0	0	0	0	0	0	0	0	0	0.00318551	0	0	0	0	0	0	0	0	0	0	0	0	0	0	0	0	0	0	0	0	0	0	0	0	0	0	0	0	0	0	0	0	0	0	0	0	0	0	0	0	0	0	0	0	0	0	0	0	0	0	0	0	0	0	0	0	0	0	0	0	0	0	0	0	0	0	0	0	0	0	0	0	0	0	0	0	0	0	0	0	0	0	0	0	0	0	0	0	0	0	0	0	0	0	0	0	0	0	0	0	0	0	0	0	0	0	0	0	0	0	0	0	0	0	0	0	0	0	0	0	0	0	0	0	0	0	0	0	0	0	0	0	0	0	0	0	0	0	0	0	0	0	0	0	0	0	0	0	0	0.000419147	0	0	0	0	0	0	0	0	0	0	0	0	0	0	0	0	0	0	0	0	0	0	0	0	0	0	0	0	0	0	0	0	0	0	0	0	0	0	0	0	0	0	0	0	0	0	0	0	0	0	0	0	0	0	0	0	0	0	0	0	0	0	0	0	0	0	0	0	0	0	0	0	0	0	0	0	0	0	0	0	0	0	0	0	0	0	0	0	0	0	0	0	0	0	0	0	0	0	0	0	0	0	0	0	0	0	0	0	0	0	0	0	0	0	0	0	0	0	0	0	0	0	0	0	0	0	0	0	0	0	0	0	0	0	0	0	0	0	0	0	0	0	0	0	0	0	0	0	0	0	0	0	0	0	0	0	0	0	0	0	0	0	0	0	0	0	0	0	0	0	0	0	0	0	0	0	0	0	0	0	0	0	0	0	0	0	0	0	0	0	0	0	0	0	0	0	0	0	0	0	0	0	0	0	0	0	0	0	0	0	0	0	0	0	0	0	0	0	0	0	0	0	0	0	0	0	0	0	0	0	0	0	0	0	0	0	0	0	0	0	0	0	0	0	0	0	0	0	0	0	0	0	0	0	0	0	0	0	0	0	0	0	0	0	0	0	0	0	0	0	0	0	0	0	0	0	0	0	0.000502976	0	0	0	0	0	0	0	0	0	0	0	0	0	0	0	0	0	0	0	0	0	0	0	0	0	0	0	0	0	0	0	0	0	0	0	0	0	0	0	0	0	0	0	0	0	0	0	0	0	0	0	0	0	0	0	0	0	0	0	0	0	0	0	0	0	0	0	0	0	0	0	0	0	0	0	0	0	0	0	0	0	0	0	0	0	0	0	0	0	0	0	0	0	0	0	0	0	0	0	0	0	0	0	0	0	0	0	0	0	0	0.000251488	0	0	0	0	0	0	0	0	0	0	0	0	0	0	0	0	0	0	0	0	0	0	0	0	0	0	0	0	0	0	0	0	0	0	0	0	0	0	0	0	0	0	0	0	0	0	0	0	0	0	0	0	0	0	0	0	0	0	0	0	0	0	0	0	0	0	0	0	0	0	0	0	0	0	0	0	0	0	0	0	0	0	0	0	0	0	0	0	0	0	0	0	0	0	0	0	0	0	0	0	0	0	0	0	0	0	0	0	0	0	0	0	0	0	0	0	0	0	0	0	0	0	0	0	0	0	0	0	0	0	0	0	0	0	0	0	0	0	0	0	0	0	0	0	0	0	0	0	0	0	0	0	0	0	0	0	0	0	0	0	0	0	0	0	0	0	0	0	0	0	0	0	0	0	0	0	0	0	0	0	0	0	0	0	0	0	0	0	0	0	0	0	0	0	0	0	0	0	0	0	0	0	0	0	0	0	0	0	0	0	0	0	0	0	0	0	0	0	0	0	0	0	0	0	0	0	0	0	0	0	0	0	0	0	0	0	0	0	0	0	0	0	0	0	0	0	0	0	0	0	0	0	0	0	0	0	0	0	0	0	0	0	0	0	0	0	0	0	0	0	0	0	0	0	0	0	0	0	0	0	0	0	0	0	0	0	0	0	0	0	0	0	0	0	0	0	0	0	0	0	0	0	0	0	0	0	0	0	0	0	0	0	0	0	0	0	0	0	0	0	0	0	0	0	0	0	0	0	0	0	0	0	0	0	0	0	0	0	0	0	0	0	0	0	0	0	0	0	0	0	0	0	0	0	0	0	0	0	0	0	0	0	0	0	0	0	0	0	0	0	0	0	0	0	0	0	0	0	0	0	0	0	0	0	0	0	0	0	0	0	0	0	0	0	0	0	0	0	0	0	0	0	0	0	0	0	0	0	0	0	0	0	0	0	0	0	0	0	0	0	0	0	0	0	0	0	0	0	0	0	0	0	0	0	0	0	0	0	0	0	0	0	0	0	0	0	0	0	0	0	0	0	0	0	0	0	0	0	0	0	0	0	0	0	0	0	0	0	0	0	0	0	0	0	0	0	0	0	0	0	0	0	0	0	0	0	0	0	0	0	0	0	0	0	0	0	0	0	0	0	0	0	0	0	0	0	0	0	0	0	0	0	0	0	0	0	0	0	0	0	0	0	0	0	0	0	0	0	0	0	0	0	0	0	0	0	0	0	0	0	0	0	0	0	0	0	0	0	0	0	0	0	0	0	0	0	0	0	0	0	0	0	0	0	0	0	0	0	0	0	0	0	0	0	0	0	0	0	0	0	0	0	0	0	0	0	0	0	0	0	0	0	0	0	0	0	0	0	0	0	0	0	0	0	0	0	0	0.0020119	0	0	0	0	0	0	0	0	0	0	0	0	0	0	0	0	0	0	0	0	0	0	0	0	0	0	0	0	0	0	0	0	0	0	0	0	0	0	0	0	0	0	0	0	0	0	0	0	0	0	0	0	0	0	0	0	0	0	0	0	0	0	0	0	0	0	0	0	0	0	0	0	0	0	0	0	0	0	0	0	0	0	0	0	0	0	0	0	0	0	0	0	0	0	0	0	0	0	0	0	0	0	0	0	0	0	0	0	0	0	0	0	0	0	0	0	0	0	0	0	0	0	0	0	0	0	0	0	0	0	0	0	0	0	0	0	0	0	0	0	0	0	0	0	0	0	0	0	0	0	0	0	0	0	0	0	0	0	0	0	0	0	0	0	0	0	0	0	0	0	0	0	0	0	0	0	0	0	0	0	0	0	0	0	0	0	0	0	0	0	0	0	0	0	0	0	0	0	0	0	0	0	0	0	0	0	0	0	0	0	0	0	0	0	0	0	0	0	0	0	0	0	0	0	0	0	0	0	0	0	0	0	0	0	0	0	0	0	0	0	0	0	0	0	0	0	0	0	0	0	0	0	0	0	0	0	0	0	0	0	0	0	0	0	0	0	0	0	0	0	0	0	0	0	0	0	0	0	0	0	0	0	0	0	0	0	0	0	0	0	0	0	0	0	0	0	0	0	0	0	0	0	0	0	0	0	0	0	0	0	0	0	0	0	0	0	0	0	0	0	0	0	0	0	0	0	0	0	0	0	0	0	0	0	0	0	0	0	0	0	0	0	0	0	0	0	0	0	0	0	0	0	0	0	0	0	0	0	0	0	0	0	0	0	0	0	0	0	0	0	0	0	0	0	0	0	0	0	0	0	0	0	0	0	0	0	0	0	0	0	0	0	0	0	0	0	0	0	0	0	0	0	0	0	0	0	0	0	0	0	0	0	0	0	0	0	0	0	0	0	0	0	0	0	0	0	0	0	0	0	0	0	0	0	0	0	0	0	0	0	0	0	0	0	0	0	0	0	0	0	0	0	8.38293e-05	0	0	0	0	0	0	0	0	0	0	0	0	0	0	0	0	0	0	0	0	0	0	0	0	0	0	0	0	0	0	0	0	0	0	0	0	0	0	0	0	0	0	0	0	0	0	0	0	0	0	0	0	0	0	0	0	0	0	0	0	0	0	0	0	0	0	0	0	0	0	0	0	0	0	0	0	0	0	0	0	0	0	0	0	0	0	0	0	0	0	0	0	0	0	0	0	0	0	0	0	0	0	0	0	0	0	0	0	0	0	0	0	0	0	0	0	0	0	0	0	0	0	0	0	0	0	0	0	0	0	0	0	0	0	0	0	0	0	0	0	0	0	0	0	0	0	0	0	0	0	0	0	0	0	0	0	0	0	0	0	0	0	0	0	0	0	0	0	0	0	0	0	0	0	0	0	0	0	0	0	0	0	0	0	0	0	0	0	0	0	0	0	0	0	0	0	0	0	0	0	0	0	0	0	0	0	0	0	0	0	0	0	0	0	0	0	0	0	0	0	0	0	0	0	0	0	0	0	0	0	0	0	0	0	0	0	0	0	0	0	0	0	0	0	0	0	0	0	0	0	0	0	0	0	0	0	0	0	0	0	0	0	0	0	0	0	0	0	0	0	0	0	0	0	0	0	0	0	0	0	0	0	0	0	0	0	0	0	0	0	0	0	0	0	0	0	0	0	0	0	0	0	0	0	0	0	0	0	0	0	0	0	0	0	0	0	0	0	0	0	0	0	0	0	0	0	0	0	0	0	0	0	0	0	0	0	0	0	0	0	0	0	0	0	0	0	0	0	0	0	0	0	0	0	0	0	0	0	0	0	0	0	0	0	0	0	0	0	0	0	0	0	0	0	0	0	0	0	0	0	0	0	0	0	0	0	0	0	0	0	0	0	0	0	0	0	0	0	0	0	0	0	0	0	0	0	0	0	0	0	0	0	0	0	0	0	0	0	0	0	0	0	0	0	0	0	0	0	0	0	0	0	0	0	0	0	0	0	0	0	0	0	0	0	0	0	0	0	0	0	0	0	0	0	0	0	0	0	0	0	0	0	0	0	0	0	0	0	0	0	0	0	0	0	0	0	0	0	0	0	0	0	0	0	0	0	0	0	0	0	0	0	0	0	0	0	0	0	0	0	0	0	0	0	0	0	0	0	0	0	0	0	0	0	0	0	0	0	0	0	0	0	0	0	0	0	0	0	0	0	0	0	0	0	0	0	0	0	0	0	0	0	0	0	0	0	0	0	0	0	0	0	0	0	0	0	0	0	0	0	0	0	0	0	0	0	0	0	0	0	0	0	0	0	0	0	0	0	0	0	0	0	0	0	0	0	0	0	0	0	0	0	0	0	0	0	0	0	0	0	0	0	0	0	0	0	0	0	0	0	0	0	0	0	0	0	0	0	0	0	0	0	0	0	0	0	0	0	0	0	0	0	0	0	0	0	0	0	0	0	0	0	0	0	0	0	0	0	0	0	0	0	0	0	0	0	0	0	0	0	0	0	0	0	0	0	0	0	0	0	0	0	0	0	0	0	0	0	0	0	0	0	0	0	0	0	0	0	0	0	0	0	0	0	0	0	0	0	0	0	0	0	0	0	0	0	0	0	0	0	0	0	0	0	0	0	0	0	0	0	0	0	0	0	0	0	0	0	0	0	0	0	0	0	0	0	0	0	0	0	0	0	0	0	0	0	0	0	0	0	0	0	0	0	0	0	0	0	0	0	0	0	0	0	0	0	0	0	0	0	0	0	0	0	0	0	0	0	0	0	0	0	0	0	0	0	0	0	0	0	0	0	0	0	0	0	0	0	0	0	0	0	0	0	0	0	0	0	0	0	0	0	0	0	0	0	0	0	0	0	0	0	0	0	0	0	0	0	0	0	0	0	0	0	0	0	0	0	0	0	0	0	0	0	0	0	0	0	0	0	0	0	0	0	0	0	0	0	0	0	0	0	0	0	0	0	0	0	0	0	0	0	0	0	0	0	0	0	0	0	0	0	0	0	0	0	0	0	0	0	0	0	0	0	0	0	0	0	0	0	0	0	0	0	0	0	0	0	0	0	0	0	0	0	0	0	0	0	0	0	0	0	0	0	0	0	0	0	0	0	0	0	0	0	0	0	0	0	0	0	0	0	0	0	0	0	0	0	0	0	0	0	0	0	0	0	0	0	0	0	0	0	0	0	0	0	0	0	0	0	0	0	0	0	0	0	0	0	0	0	0	0	0	0	0	0	0	0	0	0	0	0	0	0	0	0	0
	AB67663051	Mother	115			-1.026	-0.734	-0.00899837		-	-	-	-	-	-	-	-	-	-	-	-	-	-	-		4.25687	222	36	0.10202			-	-	-	-	-	-	-	-	-	-	-	-	-	-	-	-	-	-	-	-	-	-	-	-	-	-	-	-	-	-	-	-	-	-	-	-	-	-	-	-	-	-	-	-	-	-	-	-	-	-	-	-	-	-	-	-	-	-	-	-	-	-	-	-	-	-	-	-	-	-	-	-	-	-	-	-	-	-	-	-	-	-	-	-	-	-	-	-	-	-	-	-	-	-	-	-	-	-	-	-	-	-	-	-	-	-	-	-	-	-	-	-	-	-	-	-	-	-	-	-	-	-	-	-	-	-	-	-	-	-	-	-	-	-	-	-	-	-	-	-	-	-	-	-	-	-	-	-	-	-	-	-	-	-	-	-	-	-	-	-	-	-	-	-	-	-	-	-	-	-	-	-	-	-	-	-	-	-	-	-	-	-	-	-	-	-	-	-	-	-	-	-	-	-	-	-	-	-	-	-	-	-	-	-	-	-	-	-	-	-	-	-	-	-	-	-	-	-	-	-	-	-	-	-	-	-	-	-	-	-	-	-	-	-	-	-	-	-	-	-	-	-	-	-	-	-	-	-	-	-	-	-	-	-	-	-	-	-	-	-	-	-	-	-	-	-	-	-	-	-	-	-	-	-	-	-	-	-	-	-	-	-	-	-	-	-	-	-	-	-	-	-	-	-	-	-	-	-	-	-	-	-	-	-	-	-	-	-	-	-	-	-	-	-	-	-	-	-	-	-	-	-	-	-	-	-	-	-	-	-	-	-	-	-	-	-	-	-	-	-	-	-	-	-	-	-	-	-	-	-	-	-	-	-	-	-	-	-	-	-	-	-	-	-	-	-	-	-	-	-	-	-	-	-	-	-	-	-	-	-	-	-	-	-	-	-	-	-	-	-	-	-	-	-	-	-	-	-	-	-	-	-	-	-	-	-	-	-	-	-	-	-	-	-	-	-	-	-	-	-	-	-	-	-	-	-	-	-	-	-	-	-	-	-	-	-	-	-	-	-	-	-	-	-	-	-	-	-	-	-	-	-	-	-	-	-	-	-	-	-	-	-	-	-	-	-	-	-	-	-	-	-	-	-	-	-	-	-	-	-	-	-	-	-	-	-	-	-	-	-	-	-	-	-	-	-	-	-	-	-	-	-	-	-	-	-	-	-	-	-	-	-	-	-	-	-	-	-	-	-	-	-	-	-	-	-	-	-	-	-	-	-	-	-	-	-	-	-	-	-	-	-	-	-	-	-	-	-	-	-	-	-	-	-	-	-	-	-	-	-	-	-	-	-	-	-	-	-	-	-	-	-	-	-	-	-	-	-	-	-	-	-	-	-	-	-	-	-	-	-	-	-	-	-	-	-	-	-	-	-	-	-	-	-	-	-	-	-	-	-	-	-	-	-	-	-	-	-	-	-	-	-	-	-	-	-	-	-	-	-	-	-	-	-	-	-	-	-	-	-	-	-	-	-	-	-	-	-	-	-	-	-	-	-	-	-	-	-	-	-	-	-	-	-	-	-	-	-	-	-	-	-	-	-	-	-	-	-	-	-	-	-	-	-	-	-	-	-	-	-	-	-	-	-	-	-	-	-	-	-	-	-	-	-	-	-	-	-	-	-	-	-	-	-	-	-	-	-	-	-	-	-	-	-	-	-	-	-	-	-	-	-	-	-	-	-	-	-	-	-	-	-	-	-	-	-	-	-	-	-	-	-	-	-	-	-	-	-	-	-	-	-	-	-	-	-	-	-	-	-	-	-	-	-	-	-	-	-	-	-	-	-	-	-	-	-	-	-	-	-	-	-	-	-	-	-	-	-	-	-	-	-	-	-	-	-	-	-	-	-	-	-	-	-	-	-	-	-	-	-	-	-	-	-	-	-	-	-	-	-	-	-	-	-	-	-	-	-	-	-	-	-	-	-	-	-	-	-	-	-	-	-	-	-	-	-	-	-	-	-	-	-	-	-	-	-	-	-	-	-	-	-	-	-	-	-	-	-	-	-	-	-	-	-	-	-	-	-	-	-	-	-	-	-	-	-	-	-	-	-	-	-	-	-	-	-	-	-	-	-	-	-	-	-	-	-	-	-	-	-	-	-	-	-	-	-	-	-	-	-	-	-	-	-	-	-	-	-	-	-	-	-	-	-	-	-	-	-	-	-	-	-	-	-	-	-	-	-	-	-	-	-	-	-	-	-	-	-	-	-	-	-	-	-	-	-	-	-	-	-	-	-	-	-	-	-	-	-	-	-	-	-	-	-	-	-	-	-	-	-	-	-	-	-	-	-	-	-	-	-	-	-	-	-	-	-	-	-	-	-	-	-	-	-	-	-	-	-	-	-	-	-	-	-	-	-	-	-	-	-	-	-	-	-	-	-	-	-	-	-	-	-	-	-	-	-	-	-	-	-	-	-	-	-	-	-	-	-	-	-	-	-	-	-	-	-	-	-	-	-	-	-	-	-	-	-	-	-	-	-	-	-	-	-	-	-	-	-	-	-	-	-	-	-	-	-	-	-	-	-	-	-	-	-	-	-	-	-	-	-	-	-	-	-	-	-	-	-	-	-	-	-	-	-	-	-	-	-	-	-	-	-	-	-	-	-	-	-	-	-	-	-	-	-	-	-	-	-	-	-	-	-	-	-	-	-	-	-	-	-	-	-	-	-	-	-	-	-	-	-	-	-	-	-	-	-	-	-	-	-	-	-	-	-	-	-	-	-	-	-	-	-	-	-	-	-	-	-	-	-	-	-	-	-	-	-	-	-	-	-	-	-	-	-	-	-	-	-	-	-	-	-	-	-	-	-	-	-	-	-	-	-	-	-	-	-	-	-	-	-	-	-	-	-	-	-	-	-	-	-	-	-	-	-	-	-	-	-	-	-	-	-	-	-	-	-	-	-	-	-	-	-	-	-	-	-	-	-	-	-	-	-	-	-	-	-	-	-	-	-	-	-	-	-	-	-	-	-	-	-	-	-	-	-	-	-	-	-	-	-	-	-	-	-	-	-	-	-	-	-	-	-	-	-	-	-	-	-	-	-	-	-	-	-	-	-	-	-	-	-	-	-	-	-	-	-	-	-	-	-	-	-	-	-	-	-	-	-	-	-	-	-	-	-	-	-	-	-	-	-	-	-	-	-	-	-	-	-	-	-	-	-	-	-	-	-	-	-	-	-	-	-	-	-	-	-	-	-	-	-	-	-	-	-	-	-	-	-	-	-	-	-	-	-	-	-	-	-	-	-	-	-	-	-	-	-	-	-	-	-	-	-	-	-	-	-	-	-	-	-	-	-	-	-	-	-	-	-	-	-	-	-	-	-	-	-	-	-	-	-	-	-	-	-	-	-	-	-	-	-	-	-	-	-	-	-	-	-	-	-	-	-	-	-	-	-	-	-	-	-	-	-	-	-	-	-	-	-	-	-	-	-	-	-	-	-	-	-	-	-	-	-	-	-	-	-	-	-	-	-	-	-	-	-	-	-	-	-	-	-	-	-	-	-	-	-	-	-	-	-	-	-	-	-	-	-	-	-	-	-	-	-	-	-	-	-	-	-	-	-	-	-	-	-	-	-	-	-	-	-	-	-	-	-	-	-	-	-	-	-	-	-	-	-	-	-	-	-	-	-	-	-	-	-	-	-	-	-	-	-	-	-	-	-	-	-	-	-	-	-	-	-	-	-	-	-	-	-	-	-	-	-	-	-	-	-	-	-	-	-	-	-	-	-	-	-	-	-	-	-	-	-	-	-	-	-	-	-	-	-	-	-	-	-	-	-	-	-	-	-	-	-	-	-	-	-	-	-	-	-	-	-	-	-	-	-	-	-	-	-	-	-	-	-	-	-	-	-	-	-	-	-	-	-	-	-	-	-	-	-	-	-	-	-	-	-	-	-	-	-	-	-	-	-	-	-	-	-	-	-	-	-	-	-	-	-	-	-	-	-	-	-	-	-	-	-	-	-	-	-	-	-	-	-	-	-	-	-	-	-	-	-	-	-	-	-	-	-	-	-	-	-	-	-	-	-	-	-	-	-	-	-	-	-	-	-	-	-	-	-	-	-	-	-	-	-	-	-	-	-	-	-	-	-	-	-	-	-	-	-	-	-	-	-	-	-	-	-	-	-	-	-	-	-	-	-	-	-	-	-	-	-	-	-	-	-	-	-	-	-	-	-	-	-	-	-	-	-	-	-	-	-	-	-	-	-	-	-	-	-	-	-	-	-	-	-	-	-	-	-	-	-	-	-	-	-	-	-	-	-	-	-	-	-	-	-	-	-	-	-	-	-	-	-	-	-	-	-	-	-	-	-	-	-	-	-	-	-	-	-	-	-	-	-	-	-	-	-	-	-	-	-	-	-	-	-	-	-	-	-	-	-	-	-	-	-	-	-	-	-	-	-	-	-	-	-	-	-	-	-	-	-	-	-	-	-	-	-	-	-	-	-	-	-	-	-	-	-	-	-	-	-	-	-	-	-	-	-	-	-	-	-	-	-	-	-	-	-	-	-	-	-	-	-	-	-	-	-	-	-	-	-	-	-	-	-	-	-	-	-	-	-	-	-	-	-	-	-	-	-	-	-	-	-	-	-	-	-	-	-	-	-	-	-	-	-	-	-	-	-	-	-	-	-	-	-	-	-	-	-	-	-	-	-	-	-	-	-	-	-	-	-	-	-	-	-	-	-	-	-	-	-	-	-	-	-	-	-	-	-	-	-	-	-	-	-	-	-	-	-	-	-	-	-	-	-	-	-	-	-	-	-	-	-	-	-	-	-	-	-	-	-	-	-	-	-	-	-	-	-	-	-	-	-	-	-	-	-	-	-	-	-	-	-	-	-	-	-	-	-	-	-	-	-	-	-	-	-	-	-	-	-	-	-	-	-	-	-	-	-	-	-	-	-	-	-	-	-	-	-	-	-	-	-	-	-	-	-	-	-	-	-	-	-	-	-	-	-	-	-	-	-	-	-	-	-	-	-	-	-	-	-	-	-	-	-	-	-	-	-	-	-	-	-	-	-	-	-	-	-	-	-	-	-	-	-	-	-	-	-	-	-	-	-	-	-	-	-			-	-	-	-	-	-	-	-	-	-	-	-	-	-	-	-	-	-	-	-	-	-	-	-	-	-	-	-	-	-	-	-	-	-	-	-	-	-	-	-	-	-	-	-	-	-	-	-	-	-	-	-	-	-	-	-	-	-	-	-	-	-	-	-	-	-	-	-	-	-	-	-	-	-	-	-	-	-	-	-	-	-	-	-	-	-	-	-	-	-	-	-	-	-	-	-	-	-	-	-	-	-	-	-	-	-	-	-	-	-	-	-	-	-	-	-	-	-	-	-	-	-	-	-	-	-	-	-	-	-	-	-	-	-	-	-	-	-	-	-	-	-	-	-	-	-	-	-	-	-	-	-	-	-	-	-	-	-	-	-	-	-	-	-	-	-	-	-	-	-	-	-	-	-	-	-	-	-	-	-	-	-	-	-	-	-	-	-	-	-	-	-	-	-	-	-	-	-	-	-	-	-	-	-	-	-	-	-	-	-	-	-	-	-	-	-	-	-	-	-	-	-	-	-	-	-	-	-	-	-	-	-	-	-	-	-	-	-	-	-	-	-	-	-	-	-	-	-	-	-	-	-	-	-	-	-	-	-	-	-	-	-	-	-	-	-	-	-	-	-	-	-	-	-	-	-	-	-	-	-	-	-	-	-	-	-	-	-	-	-	-	-	-	-	-	-	-	-	-	-	-	-	-	-	-	-	-	-	-	-	-	-	-	-	-	-	-	-	-	-	-	-	-	-	-	-	-	-	-	-	-	-	-	-	-	-	-	-	-	-	-	-	-	-	-	-	-	-	-	-	-	-	-	-	-	-	-	-	-	-	-	-	-	-	-	-	-	-	-	-	-	-	-	-	-	-	-	-	-	-	-	-	-	-	-	-	-	-	-	-	-	-	-	-	-	-	-	-	-	-	-	-	-	-	-	-	-	-	-	-	-	-	-	-	-	-	-	-	-	-	-	-	-	-	-	-	-	-	-	-	-	-	-	-	-	-	-	-	-	-	-	-	-	-	-	-	-	-	-	-	-	-	-	-	-	-	-	-	-	-	-	-	-	-	-	-	-	-			0	0.0727639	0.0591835	0	0.00234722	0.00444295	0.0171012	0.000251488	0	0.0482857	0.0134965	0.0326096	0	0	0.0617822	0.00905357	0.0312683	0.00209573	0.0106463	0	0.00704166	0	0.0077123	0.00226339	0.0231369	0	0	0	0	0	0.0160952	0	0	0.00234722	0	0.0271607	0.00737698	0.00318551	0	0	0	0.00377232	0.00863442	0.0270769	0	0	0.0164305	0.00125744	0.00276637	0	0	0.00251488	0.0222148	0.00553274	0.0020119	0	0	0.00561656	0	0.000586805	0.0120714	0	0	0	0	0	0	0.000838293	0	0	0	0	0	0.00720932	0	0	0.00494593	0	0	0	0	0	0	0.00989186	0	0.00243105	0.000419147	0	0.00393998	0.000670635	0	0.0028502	0	0	0.00528125	0	0.00368849	0	0.00326934	0.00586805	0.00335317	0.00410764	0.00100595	0	0	0	0.00176042	0.00737698	0	0	0	0	0	0	0	0.00695783	0.0171012	0.00293403	0	0.00268254	0	0.000670635	0	0	0	0	0	0.0134127	0	0	0	0	0.000586805	0	0.0320228	0	0.00561656	0.0120714	0	0	0	0	0	8.38293e-05	0.00150893	0	0	0.000167659	0	0	0	0	0.00326934	0	0	0	0	0.0168497	0	0	0	0.00251488	0.0154246	0	0.0048621	0	0.000838293	0.00184425	0.00192807	0.0014251	0	0.00762847	8.38293e-05	0	0.000419147	0	0	0	0	0	0.000922123	0	0	0.000670635	0.0048621	0	0	0	0	0	0	0	0	0	0	0	0	0.00679018	0	0	0	0	0	0.000754464	0.00595188	0	0	0	0	0	0	0	0	0.00729315	0	0	0	0	0	0	0.00469444	0	0	0	0.00402381	0.00553274	0	0.000502976	0	0	0	0	0	0	0.0157599	0	0	0	0	0.00251488	0	0.00134127	0	0	0	0	0	0	0	0	0	0	0.000838293	0.00461061	0	0.000754464	0	0	0.00402381	0	0	0	0	0	0	0	0	0	0	0	0	0	0	0	0	0	0	0	0	0	0	0	0.000419147	0	0.00461061	0	0.00310168	0	0	0	0.00209573	0	0	0	0	0	0.000586805	0	0	0	0	0	0	0	0	0.000838293	0	0	0	0	0	0	0	0	0.00377232	0	0	0	0	0	0	0	0	0	0	0	0	0	0.000922123	0	0	0	0.00276637	0	0	0	0	0	0	0.00251488	0	0	8.38293e-05	0	0	0	0	0	0	0	0	0	0	0	0	0	0	0	0	0	0.000167659	0	0	0	0	0.000502976	0	0	0	0	0	0.000754464	0	0	0	0	0	0	0	0	0	0	0	0	0	0	0	0	0	0	0	0	0	0	0.00150893	0	0	0	0.000251488	0	0	0	0	0	0	0	0	0	0.00167659	8.38293e-05	0	0	0	0	0	0	0	0	0	0	0	0	8.38293e-05	0.00553274	0	0	0	0	0	0	0	0	0	0.0259033	0	0	0.000586805	0	0	0	0	0	0.000502976	0.00293403	0	0	0.00125744	0	0	0.000838293	0	0.000167659	0	0	0	0	0	0	0	0	0	0	0	0	0.000419147	0	0	0.00595188	0	0	0	0	0	0	0	0	0	0	0	0	0	0.000754464	0	0	0	0	0	0.000167659	0	0	0	0.00125744	0	0	0.000419147	0	0	0	0	0	0	0	0.00108978	0.00159276	0	0	0	0.000335317	0.00117361	0	0	0	0	0	0	0	0	0	0	0	0	0	0.000419147	0	0	0	0	0	0	0	0	0	0	0	0	0	0	0.000167659	0	0	0	0	0	0	0	0	0	0	0	0	0	0.00117361	0	0	0	0	0	0	0	0	0	0	0	0.00108978	0	0	0	0	0	0	0	0	0	0	0	0	0	0	0	0	0	0	0	0	0	0	0	0.000586805	0	0	0	0	0	0	0	0	0	0	0	0	0.000251488	0	0.000167659	0	0	0	0	0	0	0	0	0	0	0	0	0	0	0	0	0	0	0	0	0	0	0	0	0	0	0	0	0	0	0	0.000335317	0	0.000251488	0	0	0	0	0	0	0	0	0	0	0	0	0	0	0	0	0	0	0	0	0	0	0	0	0	0	0	0	0	0	0	0	0	0	0	0.000167659	0	0	0	0	0	0	0	0	0	0	0	0	0	0	0.000335317	0	0	0	0	0	0	0	0	0.000922123	0	0	0	0	0	0	0	0	0	0	0	0	0	0	0	0	0	0	0	0	0	0	0	0	0	0	0	0	0	0	0	0	0	0	0	0	0	0	0	0	0	0	0	0	0	0	0	0	0	0	0	0.00326934	0	0	0	8.38293e-05	0	0	0	0	0	0	0	0	0.00896974	0	0	0	0	0	0	0	0	0	0	0	0	0	0	0	0	0	0	0	0	0	0	0	0	0	8.38293e-05	0	0	0	0	0	0	0	0	0	0	0	0	0	0.000419147	0	0	0	0	0	0	0	0	0	0	0	0	0	0	0	0	0	0	0	0	0	0	0	0	0	0	0	0	0	0.000754464	0	0	0	0	0	0	0	0	0	0	0	0	0	0.000922123	0	0	0	0	0	0	0	0	0	0	0	0	8.38293e-05	0	0	0	0	0	0	0	0	0	0	0	0.000167659	0	0	0	0	0	0	0.000335317	0	0	0	0	0	0	0	0.00100595	0	0	0	0	0	0	0	0	0	0	0	0	0	0	0	0	0	0	0	0	0	0	0	0	0	0	0	0	0	0.000167659	0	0	0	0	0	0	0	0	0	0	0	0	0	0	0	0	0	0	0	0	0	0	0	0	0	0	0	0	0	0.000335317	0.000251488	0.00117361	0	0	0	0	0	0	0	0	0	0	0	0	0.000754464	0	0	0	0	0	0	0	0	0	0	0	0	0	0	0	0	0	0	0	0	0	0	0	0	0	0	0	0	0	0	0	0	0	0	0	0	0	0	0.000754464	0	0	0	0	0	0	0	0	0.000419147	0	0	0	0	0	0	0	0	0	0	0	0	0	0	0	0	0	0	0	0	0	0	0	0	0	0	0	0	0	0	0	0	0	0	0	0	0	0	0	0	0	0	0	0	0	0	0	0	0	0	0	0	0	0	0	0	0	0	0	0	0	0	0	0	0	0	0	0	0	0	0	0	0	0	0	0	0	0	0	0	0	0	0	0	0	0	0	0	0	0	0	0	0	0	0	0.00502976	0	0	0	0	0	0	0	0	0	0	0	0	0	0	0	0	0	0	0	0	0	0	0	0.000335317	0	0	0	0	0	0	0	0	0	0	0	0	0	0	0	0	0	0	0	0	0	0	0	0	0	0	0	0	0	0	0	0	0	0	0	0	0	0	0	0	0	0	0	0	0	0	0	0	0	0	0	0	0	0	0	0	0	0	0	0	0	0	0	0	0	0	0	0	0	0	0	0	0	0	0	0	0	0	0	0	0	0	0	0	0	0	0	0	0	0	0	0	0	0	0	0	0	0	0	0	0	0	0	0	0	0	0	0	0	0	0	0	0	0	0	0	0	0	0	0	0	0	0	0	0	0	0	0	0	0	0	0	0	0	0	0	0	0	0	0	0	0	0	0	0.00176042	0	0	0	0	0	0	0	0	0	0	0	0	0	0	0	0	0	0	0	0	0	0	0	0	0	0	0	0	0	0	0	0	0	0	0	0	0	0	0	0	0	0	0	0	0	0	0	0	0	0	0	0	0	0	0.00326934	0	0	0	0	0	0	0	0	0	0	0	0	0	0	0	0	0	0	0	0	0	0	0	0	0	0	0	0	0	0	0	0	0	0	0	0	0	0	0	0	0	0	0	0	0	0	0	0	0	0	0	0	0	0	0	0	0	0	0	0	0	0	0	0	0	0	0	0	0	0	0	0	0	0	0	0	0	0	0	0	0	0.000419147	0	0	0	0	0	0	0	0	0	0	0	0	0	0	0	0	0	0	0	0	0	0	0	0	0	0	0	0	0	0	0	0	0	0	0	0	0	0	0	0.00134127	0	0	0	0	0	0	0	0	0.000167659	0	0	0	0	0	0	0	0	0	0	0	0	0	0	0	0	0	0	0	0	8.38293e-05	0	8.38293e-05	0	0	0	0	0	0	0	0	0	0	0	0	0	0	0	0	0	0	0	0	0.000419147	0	0	0.000335317	0	0.000167659	0	0	0	0	0	0	0	0	0	0	0	0	0	0	0	0	0	0.000251488	0	0	0	0	0	0	0	0	0	0	0	0	0	0	0	0	0	0	0	0	0	0	0	0	0	0.000670635	0	0	0	0	0	0	0	0	0	0	0	0	0	0	0	0	0	0	0	0	8.38293e-05	0.000670635	0	0	0	0	0	0	0	0	0	0.000251488	0	0	0	0	0	0	0	0	0	0	0	0	0	0	0	0	0	0	0	0	0	0	0	0	0	0	0	0	0	0	0	0	0	0	0	0	0	0	0	0	0	0	0	0	0.0020119	0	0	0	0	0	0	0.000586805	0	0	0	8.38293e-05	0	0	0	0	0	0	0	0	0	0	0	0	0	0	0	0	0	0	0	0	0	0	0	0	0	0	0	0	0	0	0	0	0	0	0	0	0	0	0	0	0	0	0	0	0	0	0	0	0	0	0	0	0	0	0	0	0	0	0	0	0	0	0	0	0	0	0	0	0	0	0	0	0	0	0	0	0	0	0	0	0	0	0	0	0	0	0	0	0	0	0	0	0	0	0	0	0	0	0	0	0	0	0	0	0	0	0	0	0.000670635	0	0.000335317	0	0.00100595	0	0	0	0	0	0	0	0	0	0	0	0	0	0	0	0	0	0	0	0	0	0	0	0	0	0	0	0	0	0	0	0	0	0	0	0	0	0	0	0	0	0.000167659	0	0	0	0	0	0	0	0	0	0	0	0	0	0	0	0	0	0	0	0	0	0	0	0	0	0	8.38293e-05	0	0	0	0	0	0	0	0	0	0	0	0	0	0	0	0	0	0	0	0	0	0	0	0	0	0	0	0	0	0	0	0	0	0	0	0	0	0	0	0	0	0	0	0	0	0	0	0	0	0	0	0	0	0.00134127	0	0	0	0	0	0	0	0	0	0	0	0	0	0	0	0	0	8.38293e-05	0	0	0	0	0	0	0	0	0	0	0	0	0	0	0	0	0	0	0	0	0	0	0	0	0	0	0	0	0	0	0	0	0.000670635	0	0	0.000586805	0	0	0	0	0	0	0	0	0	0	0	0	0	0	0	0	0	0	0	0	0	0	0	0	0	0	0	0	0	0	0	0	0	0	0	0	0	0	0	0	0	0	0	0	0	0	0	0	0	0	0	0	0	0	0	0	0	0	0	0	0	0	0	0	0	0	0	0	0	0	0	0	0	0	0	0	0	0	0	0	0	0	0	0	0	0	0	0	0	0	0	0	0.000335317	0	0	0	0	0	0	0	0	0	0	0	0	0	0	0	0	0	0	0	0	0	0	0	0	0	0	0	0	0.000419147	0	0	0	0	0	0	0	0	0	0	0	0	0	0	0.00100595	0	0	0	0	0	0	0	0	0	0	0	0	0	0	0	0	0	0	0.000419147	0	0	0	0	0	0	0	0	0	0	0	0	0	0	0	0	0	0	0	0	0	0	0	0	0	0	0	0	0	0	0	0	0	0	0	0	0	0	0	0	0	0	0	0	0	0	0	0	0	0	0.000167659	0	0	0	0	0	0	0	0	0	0	0	0	0	0	0	0	0	0	0	0	0	0	0	0	0	0	0	0	0	0	0	0	0	0	0	0	0	0	0	0	0	0	0	0	0	0	0	0	0	0	0	0	0	0	0	0	0	0	0	0	0	0	0	0	0	0	0	0	0	0	0	0	0	0	0	0	0	0	0	0	0	0	0	0	0	0	0	0	0	0	0	0	0	0	0	0	0	0	0	0	0	0	8.38293e-05	0	0	0	0.000167659	0	0	0	0	0	0	0	0	0	0	0	0	0	0	0	0	0	0	0	0	0	0	0	0	0	0	0	0	0	0	0	0	0	0	0	0.000670635	0	0	0	0	0	0	0	0	0	0	0	0	0	0	0	0	0	0	0	0	0	0	0	0	0	0	0	0	0	0	0	0	0.000167659	0	0	8.38293e-05	8.38293e-05	0	0	0	0	0	0	0	0	0	0	0	0	0	0	0	0	0	0	0	0	0	0	0	0	0	0	0	0	0	0	0	0	0	0	0	0	0	0	0	0	0	0	0	0	0	0	0	0	0	0	0	0	0	0	0	0	0	0	0	0	0	0	0	0	0	0	0	0	0	0	0	0	0	0.000502976	0	0	0	0	0	0	0	0	0	0	0	0	0	0	0	0	0	0	0	0	0	0	0	0	0	0	0	0	0	0	0	0	0	0	0	0	0	0	0	0	0	0	0	0	0	0	0	8.38293e-05	0	0	0	0	0	0	0	0	0	0	0	0	0	0	0	0	0	0	0	0	0	0	0	0	0	0	0	0	0	0	0	0	0	0	0	0	0	0	0	0	0	0	0	0	0	0	0	0	0	0	0	0	0	0	0	0	0	0	0	0	0	0.000419147	0	0.000419147	0	0	0	0	0	0	0	0	0	0	0	0	0	0	0	0	0	0	0	0	0	0.000167659	0	0.000167659	0.000167659	0	0	0	0	0	0	0	0	0	0	0.000167659	0	0	0	0	0	0	0	0	0	0	0	0	0	0	0	0.000335317	0	0	0	0	0	0	0	0	0	0	0	0	0	0	0	0	0	0	0	0	0	0	0	0	0	0	0	0	0	0	0	0.000335317	0	0	0	0	0.000335317	0	0	0	0	0	0	0	0	0	0	0	0	0	0	0	0	0	0	0	0	0	0	0	0	0	0	0	0	0	0	0	0	0	0	0	0	0	0	0	0	0	0	0	0	0	0	0	0	0	0	0	0	0	0	0	0	0	0	0	0	0	0	0	0	0	0	0	0	0	0	0	0	0	0	0	0	0	0	0	0	0	0	0	0	0	0	0	0	0	0	0	0	0.000251488	0	0	0	0	0	0	0	0	0	0	0	0	0	0	0	0	0	0	0	0.000167659	0	0	0	0	0	0	0	0	0	0	0	0	0	0	0	0	0	0	0	0	0	0	0	0	8.38293e-05	0	0	0	0	0	0	0	0	0	0	0	0	0	0	0	0	0	0	0	0	0	0	0	0	0	0	0	0	0	0	0	0	0	0	0	0	0	0	0	0	0	0	0	0	0	0	0.000167659	0	0	0	0	0	0	0	0	0	0	0	0	0	0	0	0	0	0	0	0	0	0	0	0	0	0	0	0	0	0	0	0	0	0	0	0	0	0	0	0	0	0	0	0	0	0	0	0	0	0	0	0	0	0	0	0	0	0	0	0	0	0	0	0	0	0	0	0.000167659	0	0	0	0	0	0	0	0	0	0	0	0	0	0	0	0	0	0	0	0	0	0	0	0	0	0	0	0	0	0	0	0	0	0	0	0	0	0	0	0	0	0.000167659	0	0	0	0	0	0	0	0	0	0	0	0	0	0	0	0	0	0	0	0	0	0	0	0	0	0	0	0	0	0	0	0	0	0	0	0	0	0	0	0	0	0	0	0	0	0	0	0	0	0	0	0	0	0	0	0	0	0	0	0	0	0	0	0	0	0	0	0	0	0	0	0	0	0	0	0	0	0	0	0	0	0	0	0	0	0	0	0	0	0	0	0	0	0	0	0	0	0	0	0	0	0	0	0	0	0	0	0	0	0	0	0	0	0	0	0	0	0	0	0	0	0	0	0	0	0	0	0	0	0	0	0	0	0	0	0	0	0	0	0	0	0	0	8.38293e-05	0	0	0	0	0	0	0	0	0	0	0	0	0	0	0	0	0	0	0	0	0	0	0	0	0	0	0	0	0	0	0	0	0	0	0	0	0	0	0	0
	AB58090409	Child	115			-1.026	-0.734	-0.00899837		-	-	-	-	-	-	-	-	-	-	-	-	-	-	-		2.08246	36	222	0.10202			-	-	-	-	-	-	-	-	-	-	-	-	-	-	-	-	-	-	-	-	-	-	-	-	-	-	-	-	-	-	-	-	-	-	-	-	-	-	-	-	-	-	-	-	-	-	-	-	-	-	-	-	-	-	-	-	-	-	-	-	-	-	-	-	-	-	-	-	-	-	-	-	-	-	-	-	-	-	-	-	-	-	-	-	-	-	-	-	-	-	-	-	-	-	-	-	-	-	-	-	-	-	-	-	-	-	-	-	-	-	-	-	-	-	-	-	-	-	-	-	-	-	-	-	-	-	-	-	-	-	-	-	-	-	-	-	-	-	-	-	-	-	-	-	-	-	-	-	-	-	-	-	-	-	-	-	-	-	-	-	-	-	-	-	-	-	-	-	-	-	-	-	-	-	-	-	-	-	-	-	-	-	-	-	-	-	-	-	-	-	-	-	-	-	-	-	-	-	-	-	-	-	-	-	-	-	-	-	-	-	-	-	-	-	-	-	-	-	-	-	-	-	-	-	-	-	-	-	-	-	-	-	-	-	-	-	-	-	-	-	-	-	-	-	-	-	-	-	-	-	-	-	-	-	-	-	-	-	-	-	-	-	-	-	-	-	-	-	-	-	-	-	-	-	-	-	-	-	-	-	-	-	-	-	-	-	-	-	-	-	-	-	-	-	-	-	-	-	-	-	-	-	-	-	-	-	-	-	-	-	-	-	-	-	-	-	-	-	-	-	-	-	-	-	-	-	-	-	-	-	-	-	-	-	-	-	-	-	-	-	-	-	-	-	-	-	-	-	-	-	-	-	-	-	-	-	-	-	-	-	-	-	-	-	-	-	-	-	-	-	-	-	-	-	-	-	-	-	-	-	-	-	-	-	-	-	-	-	-	-	-	-	-	-	-	-	-	-	-	-	-	-	-	-	-	-	-	-	-	-	-	-	-	-	-	-	-	-	-	-	-	-	-	-	-	-	-	-	-	-	-	-	-	-	-	-	-	-	-	-	-	-	-	-	-	-	-	-	-	-	-	-	-	-	-	-	-	-	-	-	-	-	-	-	-	-	-	-	-	-	-	-	-	-	-	-	-	-	-	-	-	-	-	-	-	-	-	-	-	-	-	-	-	-	-	-	-	-	-	-	-	-	-	-	-	-	-	-	-	-	-	-	-	-	-	-	-	-	-	-	-	-	-	-	-	-	-	-	-	-	-	-	-	-	-	-	-	-	-	-	-	-	-	-	-	-	-	-	-	-	-	-	-	-	-	-	-	-	-	-	-	-	-	-	-	-	-	-	-	-	-	-	-	-	-	-	-	-	-	-	-	-	-	-	-	-	-	-	-	-	-	-	-	-	-	-	-	-	-	-	-	-	-	-	-	-	-	-	-	-	-	-	-	-	-	-	-	-	-	-	-	-	-	-	-	-	-	-	-	-	-	-	-	-	-	-	-	-	-	-	-	-	-	-	-	-	-	-	-	-	-	-	-	-	-	-	-	-	-	-	-	-	-	-	-	-	-	-	-	-	-	-	-	-	-	-	-	-	-	-	-	-	-	-	-	-	-	-	-	-	-	-	-	-	-	-	-	-	-	-	-	-	-	-	-	-	-	-	-	-	-	-	-	-	-	-	-	-	-	-	-	-	-	-	-	-	-	-	-	-	-	-	-	-	-	-	-	-	-	-	-	-	-	-	-	-	-	-	-	-	-	-	-	-	-	-	-	-	-	-	-	-	-	-	-	-	-	-	-	-	-	-	-	-	-	-	-	-	-	-	-	-	-	-	-	-	-	-	-	-	-	-	-	-	-	-	-	-	-	-	-	-	-	-	-	-	-	-	-	-	-	-	-	-	-	-	-	-	-	-	-	-	-	-	-	-	-	-	-	-	-	-	-	-	-	-	-	-	-	-	-	-	-	-	-	-	-	-	-	-	-	-	-	-	-	-	-	-	-	-	-	-	-	-	-	-	-	-	-	-	-	-	-	-	-	-	-	-	-	-	-	-	-	-	-	-	-	-	-	-	-	-	-	-	-	-	-	-	-	-	-	-	-	-	-	-	-	-	-	-	-	-	-	-	-	-	-	-	-	-	-	-	-	-	-	-	-	-	-	-	-	-	-	-	-	-	-	-	-	-	-	-	-	-	-	-	-	-	-	-	-	-	-	-	-	-	-	-	-	-	-	-	-	-	-	-	-	-	-	-	-	-	-	-	-	-	-	-	-	-	-	-	-	-	-	-	-	-	-	-	-	-	-	-	-	-	-	-	-	-	-	-	-	-	-	-	-	-	-	-	-	-	-	-	-	-	-	-	-	-	-	-	-	-	-	-	-	-	-	-	-	-	-	-	-	-	-	-	-	-	-	-	-	-	-	-	-	-	-	-	-	-	-	-	-	-	-	-	-	-	-	-	-	-	-	-	-	-	-	-	-	-	-	-	-	-	-	-	-	-	-	-	-	-	-	-	-	-	-	-	-	-	-	-	-	-	-	-	-	-	-	-	-	-	-	-	-	-	-	-	-	-	-	-	-	-	-	-	-	-	-	-	-	-	-	-	-	-	-	-	-	-	-	-	-	-	-	-	-	-	-	-	-	-	-	-	-	-	-	-	-	-	-	-	-	-	-	-	-	-	-	-	-	-	-	-	-	-	-	-	-	-	-	-	-	-	-	-	-	-	-	-	-	-	-	-	-	-	-	-	-	-	-	-	-	-	-	-	-	-	-	-	-	-	-	-	-	-	-	-	-	-	-	-	-	-	-	-	-	-	-	-	-	-	-	-	-	-	-	-	-	-	-	-	-	-	-	-	-	-	-	-	-	-	-	-	-	-	-	-	-	-	-	-	-	-	-	-	-	-	-	-	-	-	-	-	-	-	-	-	-	-	-	-	-	-	-	-	-	-	-	-	-	-	-	-	-	-	-	-	-	-	-	-	-	-	-	-	-	-	-	-	-	-	-	-	-	-	-	-	-	-	-	-	-	-	-	-	-	-	-	-	-	-	-	-	-	-	-	-	-	-	-	-	-	-	-	-	-	-	-	-	-	-	-	-	-	-	-	-	-	-	-	-	-	-	-	-	-	-	-	-	-	-	-	-	-	-	-	-	-	-	-	-	-	-	-	-	-	-	-	-	-	-	-	-	-	-	-	-	-	-	-	-	-	-	-	-	-	-	-	-	-	-	-	-	-	-	-	-	-	-	-	-	-	-	-	-	-	-	-	-	-	-	-	-	-	-	-	-	-	-	-	-	-	-	-	-	-	-	-	-	-	-	-	-	-	-	-	-	-	-	-	-	-	-	-	-	-	-	-	-	-	-	-	-	-	-	-	-	-	-	-	-	-	-	-	-	-	-	-	-	-	-	-	-	-	-	-	-	-	-	-	-	-	-	-	-	-	-	-	-	-	-	-	-	-	-	-	-	-	-	-	-	-	-	-	-	-	-	-	-	-	-	-	-	-	-	-	-	-	-	-	-	-	-	-	-	-	-	-	-	-	-	-	-	-	-	-	-	-	-	-	-	-	-	-	-	-	-	-	-	-	-	-	-	-	-	-	-	-	-	-	-	-	-	-	-	-	-	-	-	-	-	-	-	-	-	-	-	-	-	-	-	-	-	-	-	-	-	-	-	-	-	-	-	-	-	-	-	-	-	-	-	-	-	-	-	-	-	-	-	-	-	-	-	-	-	-	-	-	-	-	-	-	-	-	-	-	-	-	-	-	-	-	-	-	-	-	-	-	-	-	-	-	-	-	-	-	-	-	-	-	-	-	-	-	-	-	-	-	-	-	-	-	-	-	-	-	-	-	-	-	-	-	-	-	-	-	-	-	-	-	-	-	-	-	-	-	-	-	-	-	-	-	-	-	-	-	-	-	-	-	-	-	-	-	-	-	-	-	-	-	-	-	-	-	-	-	-	-	-	-	-	-	-	-	-	-	-	-	-	-	-	-	-	-	-	-	-	-	-	-	-	-	-	-	-	-	-	-	-	-	-	-	-	-	-	-	-	-	-	-	-	-	-	-	-	-	-	-	-	-	-	-	-	-	-	-	-	-	-	-	-	-	-	-	-	-	-	-	-	-	-	-	-	-	-	-	-	-	-	-	-	-	-	-	-	-	-	-	-	-	-	-	-	-	-	-	-	-	-	-	-	-	-	-	-	-	-	-	-	-	-	-	-	-	-	-	-	-	-	-	-	-	-	-	-	-	-	-	-	-	-	-	-	-	-	-	-	-	-	-	-	-	-	-	-	-	-	-	-	-	-	-	-	-	-	-	-	-	-	-	-	-	-	-	-	-	-	-	-	-	-	-	-	-	-	-	-	-	-	-	-	-	-	-	-	-	-	-	-	-	-	-	-	-	-	-	-	-	-	-	-	-	-	-	-	-	-	-	-	-	-	-	-	-	-	-	-	-	-	-	-	-	-	-	-	-	-	-	-	-	-	-	-	-	-	-	-	-	-	-	-	-	-	-	-	-	-	-	-	-	-	-	-	-	-	-	-	-	-	-	-	-	-	-	-	-	-	-	-	-	-	-	-	-	-	-	-	-	-	-	-	-	-	-	-	-	-	-	-	-	-	-	-	-	-	-	-	-	-	-	-	-	-	-	-	-	-	-	-	-	-	-	-	-	-	-	-	-	-	-	-	-	-	-	-	-	-	-	-	-	-	-	-	-	-	-	-	-	-	-	-	-	-	-	-	-	-	-	-	-	-	-	-	-	-	-	-	-	-	-	-	-	-	-	-	-	-	-	-	-	-	-	-	-	-	-	-	-	-	-	-	-	-	-	-	-	-	-	-	-	-	-	-	-	-	-	-	-	-	-	-	-	-	-	-	-	-	-	-	-	-	-	-	-	-	-	-	-	-	-	-	-	-	-	-	-	-	-	-	-	-	-	-	-	-	-	-	-	-	-	-	-	-	-	-	-	-	-	-	-	-	-	-	-	-	-	-	-	-	-	-	-	-	-	-	-	-	-	-	-	-	-	-	-	-	-	-	-	-	-	-	-	-	-	-	-	-	-	-	-	-	-	-	-	-	-	-	-	-	-	-	-	-	-	-			-	-	-	-	-	-	-	-	-	-	-	-	-	-	-	-	-	-	-	-	-	-	-	-	-	-	-	-	-	-	-	-	-	-	-	-	-	-	-	-	-	-	-	-	-	-	-	-	-	-	-	-	-	-	-	-	-	-	-	-	-	-	-	-	-	-	-	-	-	-	-	-	-	-	-	-	-	-	-	-	-	-	-	-	-	-	-	-	-	-	-	-	-	-	-	-	-	-	-	-	-	-	-	-	-	-	-	-	-	-	-	-	-	-	-	-	-	-	-	-	-	-	-	-	-	-	-	-	-	-	-	-	-	-	-	-	-	-	-	-	-	-	-	-	-	-	-	-	-	-	-	-	-	-	-	-	-	-	-	-	-	-	-	-	-	-	-	-	-	-	-	-	-	-	-	-	-	-	-	-	-	-	-	-	-	-	-	-	-	-	-	-	-	-	-	-	-	-	-	-	-	-	-	-	-	-	-	-	-	-	-	-	-	-	-	-	-	-	-	-	-	-	-	-	-	-	-	-	-	-	-	-	-	-	-	-	-	-	-	-	-	-	-	-	-	-	-	-	-	-	-	-	-	-	-	-	-	-	-	-	-	-	-	-	-	-	-	-	-	-	-	-	-	-	-	-	-	-	-	-	-	-	-	-	-	-	-	-	-	-	-	-	-	-	-	-	-	-	-	-	-	-	-	-	-	-	-	-	-	-	-	-	-	-	-	-	-	-	-	-	-	-	-	-	-	-	-	-	-	-	-	-	-	-	-	-	-	-	-	-	-	-	-	-	-	-	-	-	-	-	-	-	-	-	-	-	-	-	-	-	-	-	-	-	-	-	-	-	-	-	-	-	-	-	-	-	-	-	-	-	-	-	-	-	-	-	-	-	-	-	-	-	-	-	-	-	-	-	-	-	-	-	-	-	-	-	-	-	-	-	-	-	-	-	-	-	-	-	-	-	-	-	-	-	-	-	-	-	-	-	-	-	-	-	-	-	-	-	-	-	-	-	-	-	-	-	-	-	-	-	-	-	-	-	-	-	-	-	-	-	-	-	-	-	-	-	-	-			0.0141672	0.324587	0	0.00704166	0	0.125492	0	0	0	0	0	0	0.00519742	0	0.00544891	0	0	0.0159276	0	0.275379	0	0	0	0	0	0.00393998	0	0	0	0	0	0	0.003437	0.0185263	0	0	0	0	0	0	0	0	0	0	0	0	0	0	0	0.000251488	0	0	0	0	0.0121553	0	0	0	0	0.0257356	0.0596026	0	0	0	0	0	0.00645486	0.000251488	0	0	0	0.048621	0	0	0	0	0	0	0.00502976	0	0	0	0	0	0	0	0	0	0	0	0	0	0	0	0	0	0	0	0	0	0	0	0	0	0	0	0	0	0	0	0.00595188	0	0	0	0	0	0	0	0	0	0	0	0	0	0	0	0	0	0	0	0	0	0	0	0	0	0	0	0	0	0	0	0	0	0	0	0	0	0	0	0	0	0	0	0	0	0	0	0	0	0	0	0	0.00117361	0	0	0	0	0	0	0	0	0	0	0	0	0	0	0	0	0	0	0	0	0	0	0	0	0	0	0	0	0	0	0	0	0	0	0.00293403	0	0	0	0	0	0	0	0	0	0	0	0	0	0	0	0	0	0	0	0	0.000670635	0	0	0	0.00301786	0	0	0	0	0	0	0	0	0	0	0	0	0	0	0	0	0	0	0	0	0	0	0	0	0	0	0	0	0	0	0	0	0	0	0	0	0	0	0	0	0	0	0.003437	0	0	0	0	0	0	0	0	0	0	0	0	0	0	0	0	0	0	0	0	0	0	0	0	0	0	0	0	0	0	0	0	0	0	0	0	0	0	0	0	0	0	0	0	0	0	0	0	0	0	0	0	0	0	0	0	0	0	0	0	0.00184425	0	0	0	0	0	0	0	0	0	0	0	0	0	0	0	0	0	0	0	0	0	0	0	0	0	0	0	0	0	0	0	0	0	0	0	0	0	0	0	0	0	0	0	0	0	0	0	0	0	0	0	0	0	0	0	0	0	0	0	0	0	0	0	0	0	0	0	0	0	0	0	0	0	0	0	0	0	0	0	0	0	0	0	0	0	0	0	0	0	0	0	0	0	0	0	0	0	0	0	0	0	0	0	0	0	0	0	0	0	0	0	0	0	0	0	0	0	0	0	0	0	0	0	0	0	0	0	0	0	0	0	0	0	0	0	0	0	0	0	0	0	0	0	0	0	0	0	0	0	0	0	0	0	0	0	0	0	0	0	0	0	0	0	0	0	0	0	0	0	0	0	0	0	0	0	0	0	0	0	0	0	0	0	0	0	0	0	0	0	0	0	0	0	0	0	0	0	0	0	0	0	0	0	0	0	0	0	0	0	0	0	0	0	0	0	0.00243105	0	0	0	0	0	0	0	0	0	0	0	0	0	0	0	0	0	0	0	0	0	0	0	0	0	0	0	0	0	0	0	0	0	0	0	0	0	0	0	0	0	0	0	0	0	0	0	0	0	0	0	0	0	0	0	0	0	0	0	0	0	0	0	0	0	0	0	0	0	0	0	0	0	0	0	0	0	0	0	0	0	0	0	0	0	0	0	0	0	0	0	0	0	0	0	0	0	0	0	0	0	0	0	0	0	0	0	0	0	0	0	0	0	0	0	0	0	0	0	0	0	0	0.000754464	0	0	0	0	0	0	0	0	0	0	0	0	0	0	0	0	0	0	0	0	0	0	0	0	0	0	0	0	0	0	0	0	0	0	0	0	0	0	0	0	0	0	0	0	0	0	0	0	0	0	0	0	0	0	0	0	0	0	0	0	0	0	0	0	0	0	0	0	0	0	0	0	0	0	0	0	0	0	0	0	0	0	0	0	0	0	0	0	0	0	0	0	0	0	0	0	0	0	0	0	0	0	0	0	0	0	0	0	0	0	0	0	0	0	0	0	0	0	0	0	0	0	0	0	0	0	0	0	0	0	0	0	0	0	0	0	0	0	0	0	0	0	0	0	0	0	0	0	0	0	0	0	0	0	0	0	0	0	0	0	0	0	0	0	0	0	0	0	0	0	0	0	0	0	0	0	0	0	0	0	0	0	0	0	0	0	0	0	0	0	0	0	0	0	0	0	0	0	0	0	0	0	0	0	0	0	0	0	0	0	0	0	0	0	0	0	0	0	0	0	0	0	0	0	0	0	0.00368849	0	0	0	0	0	0	0	0	0	0	0	0	0	0	0.00293403	0	0	0	0	0	0	0	0	0	0	0.0077123	0	0	0	0	0	0	0	0	0	0	0	0	0	0	0	0	0	0	0	0	0	0	0	0	0	0	0	0	0	0	0	0	0	0	0	0	0	0	0	0	0	0	0	0	0	0	0	0	0	0	0	0	0	0	0	0	0	0	0	0	0	0.000502976	0	0	0	0	0	0	0	0	0	0	0	0	0	0	0	0	0	0	0	0	0	0	0	0	0	0	0	0	0	0	0	0	0	0	0	0	0	0	0	0	0	0.00117361	0	0	0	0	0	0	0	0	0	0	0	0	0	0	0	0	0	0	0	0	0	0	0	0	0	0	0	0	0	0	0	0	0	0	0	0	0	0	0	0	0	0	0	0	0	0	0	0	0	0	0	0	0	0	0	0	0	0	0	0	0	0	0	0	0	0	0	0	0	0	0	0	0	0	0	0	0	0	0	0	0	0	0	0	0	0	0	0	0	0	0	0	0	0	0	0	0	0	0	0	0	0	0	0	0	0	0	0	0	0	0	0	0	0	0	0	0	0	0	0	0	0	0	0	0	0	0	0	0	0	0	0	0	0	0	0	0	0	0	0	0	0	0	0	0	0	0	0	0	0	0	0	0	0	0	0	0	0	0	0	0	0	0	0	0	0	0	0	0	0	0	0	0	0	0	0	0	0	0	0	0	0	0	0	0	0	0	0	0	0	0	0	0	0	0	0	0	0	0	0	0	0	0	0	0	0	0	0	0	0	0	0	0	0	0	0	0	0	0	0	0	0	0	0	0	0	0	0	0	0	0	0	0	0	0	0	0	0	0	0	0	0	0	0	0	0	0	0.00368849	0	0	0	0	0	0	0	0	0	0	0	0	0	0	0	0	0	0	0	0	0	0	0	0	0	0	0	0	0	0	0	0	0	0	0	0	0	0	0	0	0	0	0	0	0	0	0	0	0	0	0	0	0	0	0	0	0	0	0	0	0	0	0	0	0	0	0	0	0	0	0	0	0	0	0	0	0	0	0	0	0	0	0	0	0	0	0	0	0	0	0	0	0	0	0	0	0	0	0	0	0	0	0	0	0	0	0	0	0	0	0	0	0	0	0	0	0	0	0	0	0	0	0	0	0	0	0	0	0	0	0	0	0	0	0	0	0	0	0	0	0	0	0	0	0	0	0	0	0	0	0	0	0	0	0	0	0	0	0	0	0	0	0	0	0	0	0	0	0	0	0	0	0	0	0	0	0	0	0	0	0	0	0	0	0	0	0	0	0	0	0	0	0	0	0	0	0	0	0	0	0	0	0	0	0	0	0	0	0	0	0	0	0	0	0	0	0	0	0	0	0	0	0	0	0	0	0	0	0	0	0	0	0	0	0	0	0	0	0	0	0	0	0	0	0	0	0	0	0	0	0	0	0	0	0	0	0	0	0	0	0	0	0	0	0	0	0	0	0	0	0	0	0	0	0	0	0	0	0	0	0	0	0	0	0	0	0	0	0	0	0	0	0	0	0	0	0	0	0	0	0	0	0	0	0	0	0	0	0	0	0	0	0	0	0	0	0	0	0	0	0	0	0	0	0	0	0	0	0	0	0	0	0	0	0	0	0	0	0	0	0	0	0	0	0	0	0	0	0	0	0	0	0	0	0	0	0	0	0	0	0	0	0	0	0	0	0	0	0	0	0	0	0	0	0	0	0	0	0	0	0	0	0	0	0	0	0	0	0	0	0	0	0	0	0	0	0	0	0	0	0	0	0	0	0	0	0	0	0	0	0	0	0	0	0	0	0	0	0	0	0	0	0	0	0	0	0	0	0	0	0	0	0	0	0	0	0	0	0	0	0	0	0	0	0	0	0	0	0	0	0	0	0	0	0	0	0	0	0	0	0	0	0	0	0	0	0	0	0	0	0	0	0	0	0	0	0	0	0	0	0	0	0	0	0	0	0	0	0	0	0	0	0	0	0	0	0	0	0	0	0	0	0	0	0	0	0	0	0	0	0	0	0	0	0	0	0	0	0	0	0	0	0	0	0	0	0	0	0	0	0	0	0	0	0	0	0	0	0	0	0	0	0	0	0	0	0	0	0	0	0	0	0	0	0	0	0	0	0	0	0	0	0	0	0	0	0	0	0	0	0	0	0	0	0	0	0	0	0	0	0	0	0	0	0	0	0	0	0	0	0	0	0	0	0	0	0	0	0	0	0	0	0	0	0	0	0	0	0	0	0	0	0	0	0	0	0	0	0	0	0	0	0	0	0	0	0	0	0	0	0	0	0	0	0	0	0	0	0	0	0	0	0	0	0	0	0	0	0	0	0	0	0	0	0	0	0	0	0	0	0	0	0	0	0	0	0	0	0	0	0	0	0	0	0	0	0	0	0	0	0	0	0	0	0	0	0	0	0	0	0	0	0	0	0	0	0	0	0	0	0	0	0	0	0	0	0	0	0	0	0	0	0	0	0	0	0	0	0	0	0	0	0	0	0	0	0	0	0	0	0	0	0	0	0	0	0	0	0	0	0	0	0	0	0	0	0	0	0	0	0	0	0	0	0	0	0	0	0	0	0	0	0	0	0	0	0	0	0	0	0	0	0	0	0	0	0	0	0	0	0	0	0	0	0	0	0	0	0	0	0	0	0	0	0	0	0	0	0	0	0	0	0	0	0	0	0	0	0	0	0	0	0	0	0	0	0	0	0	0	0	0	0	0	0	0	0	0	0	0	0	0	0	0	0	0	0	0	0	0	0	0	0	0	0	0	0	0	0	0	0	0	0	0	0	0	0	0	0	0	0	0	0	0	0	0	0	0	0	0	0	0	0	0	0	0	0	0	0	0	0	0	0	0	0	0	0	0	0	0	0	0	0	0	0	0	0	0	0	0	0	0	0	0	0	0	0	0	0	0	0	0	0	0	0	0	0	0	0	0	0	0	0	0	0	0	0	0	0	0	0	0	0	0	0	0	0	0	0	0	0	0	0	0	0	0	0	0	0	0	0	0	0	0	0	0	0	0	0	0	0	0	0	0	0	0	0	0	0	0	0	0	0	0	0	0	0	0	0	0	0	0	0	0	0	0	0	0	0	0	0	0	0	0	0	0	0	0	0	0	0	0	0	0	0	0	0	0	0	0	0	0	0	0	0	0	0	0	0	0	0	0	0	0	0	0	0	0	0	0	0	0	0	0	0	0	0	0	0	0	0	0	0	0	0	0	0	0	0	0	0	0	0	0	0	0	0	0	0	0	0	0	0	0	0	0	0	0	0	0	0	0	0	0	0	0	0	0	0	0	0	0	0	0	0	0	0	0	0	0	0	0	0	0	0	0	0	0	0	0	0	0	0	0	0	0	0	0	0	0	0	0	0	0	0	0	0	0	0	0	0	0	0	0	0	0	0	0	0	0	0	0	0	0	0	0	0	0	0	0	0	0	0	0	0	0	0	0	0	0	0	0	0	0	0	0	0	0	0	0	0	0	0	0	0	0.000419147	0	0	0	0	0	0	0	0	0	0	0	0	0	0	0	0	0	0	0	0	0	0	0	0	0	0	0	0	0	0	0	0	0	0	0	0	0	0	0	0	0	0	0	0	0	0	0	0	0	0	0	0	0	0	0	0	0	0	0	0	0	0	0	0	0	0	0	0	0	0	0	0	0	0	0	0	0.000419147	0	0	0	0	0	0	0	0	0	0	0	0	0	0	0	0	0	0	0	0	0	0	0	0	0	0	0	0	0	0	0	0	0	0	0	0	0	0	0	0	0	0	0	0	0	0	0	0	0	0	0	0	0	0	0	0	0	0	0	0	0	0	0	0	0	0	0	0	0	0	0	0	0	0	0	0	0	0	0	0	0	0	0	0	0	0	0	0	0	0	0	0	0	0	0	0	0	0	0	0	0	0	0	0	0	0	0	0	0	0	0	0	0	0	0	0	0	0	0	0	0	0	0	0	0	0	0	0	0	0	0	0	0	0	0	0	0	0	0	0	0	0	0	0	0	0	0	0	0	0	0	0	0	0	0	0	0	0	0	0	0	0	0	0	0	0	0	0	0	0	0	0	0	0	0	0	0	0	0	0	0	0	0	0	0	0	0	0	0	0	0	0	0	0	0	0	0	0	0	0	0	0	0	0	0	0	0	0	0	0	0	0	0	0	0	0	0	0	0	0	0	0	0	0	0	0	0	0	0	0	0	0	0	0	0	0	0	0	0	0	0	0	0	0	0	0	0	0	0	0	0	0	0	0	0	0	0	0	0	0	0	0	0	0	0	0	0	0	0	0	0	0	0	0	0	0	0	0	0	0	0	0	0	0	0	0	0	0	0	0	0	0	0	0	0	0	0	0	0	0	0	0	0	0	0	0	0	0	0	0	0	0	0	0	0	0	0	0	0	0	0	0	0	0	0	0	0	0	0	0	0	0	0	0	0	0	0	0	0	0	0	0	0	0	0	0	0	0	0	0	0	0	0	0	0	0	0	0	0	0	0	0	0	0	0	0	0	0	0	0	0	0	0	0	0	0	0	0	0	0	0	0	0	0	0	0	0	0	0	0	0	0	0	0	0	0	0	0	0	0	0	0	0	0	0	0	0	0	0	0	0	0	0	0	0	0	0	0	0	0	0	0	0	0	0	0	0	0	0	0	0	0	0	0	0	0	0	0	0	0	0	0	0	0	0	0	0	0	0	0	0	0	0	0	0	0	0	0	0	0	0	0	0	0	0	0	0	0	0	0	0	0	0	0	0	0	0	0	0	0	0	0	0	0	0	0	0	0	0	0	0	0	0	0	0	0	0	0	0	0	0	0	0	0	0	0	0	0	0	0	0	0	0	0	0	0	0	0	0	0	0	0	0	0	0	0	0	0	0	0	0	0	0	0	0	0	0	0	0	0	0	0	0	0	0	0	0	0	0	0	0	0	0	0	0	0	0
	AB67663034	Mother	116			-1.047	-0.627	0.277412		Y	-	64458444	Y	-	-	-	-	-	-	-	-	-	-	-		3.35815	135	19	0.00310168			0	0	0	0.0373036	0	0.00163062	0.012454	0.065836	0	0	0.000897252	0.0100274	0	0.00234524	0.0164906	0.000514869	0	0.000545432	0	0	0.000777204	0.00160691	0	0	0.00197727	0.108431	0.00266395	0	0	0.0307514	0.00139013	0.00185236	0	0.0582183	0	0.0459508	0.0611716	0.00162209	0	0	0	0.00173579	0	0	0.00148924	0.00103345	0	0.0117909	0.0021632	0.00139606	0	0.00211033	0.00102975	0	0.0276089	0	0	0	0.00364826	0.00145236	0	0	0.000496396	0	0	0	0	0	0	0	0	0	0.0845501	0.009776	0.00220633	0	0.0102972	0	0.0132412	0	0	0	0	0	0	0	0.00288094	0	0	0	0	0	0	0.00302702	0.000647792	0	0	0	0	0.000973673	0.000567336	0.00321594	0	0.0325295	0.00452107	0	0	0.00476607	0	0	0.000580278	0.00414176	0.0011735	0	0	0.000626826	0.00141855	0	0	0.00217633	0	0.00376807	0	0.00122231	0.0008555	0	0.0011339	0.000834585	0.00341254	0.000891968	0	0	0.00145536	0.00349244	0.00506001	0	0.00393094	0	0	0.0323151	0.00103772	0	0.000636784	0	0	0.00115668	0.00419444	0	0	0.000928803	0.000897508	0.00198757	0	0	0.00403402	0	0.00145377	0	0	0	0	0	0.00970302	0	0	0	0	0.000700516	0.00143656	0.000753235	0	0	0	0	0.00122511	0.00228757	0.000720556	0	0	0	0.017383	0.00401026	0	0	0	0	0.00268768	0	0.0024085	0	0.00087217	0.00131018	0.00403996	0	0	0	0	0.00391334	0.00114269	0	0	0	0	0	0	0.00451642	0	0	0.00261897	0	0.00193712	0.00186145	0	0	0	0	0	0	0	0.00206359	0.000756162	0	0.000955828	0	0	0	0	0	0	0	0	0	0	0.00172964	0	0	0	0	0	0	0.00123707	0.00210122	0	0	0	0	0	0	0	0	0	0	0.00051994	0	0.00143978	0	0	0	0	0	0.0014763	0	0.000601738	0.000785942	0	0.0162236	0	0.00393768	0	0	0	0	0	0.000887469	0.0012676	0	0	0.000936893	0	0	0.00195987	0.000577756	0	0	0	0.0012593	0	0.00060511	0	0	0	0	0	0	0	0	0.000619886	0	0	0	0	0.000690003	0	0	0.012157	0	0	0.000714887	0.000602891	0	0.00129975	0	0.0015821	0.000604881	0	0	0.0017221	0	0.00100762	0.00392235	0	0.00237398	0	0	0	0	0	0	0	0	0.00069516	0	0	0	0.000762021	0	0	0.000634117	0	0	0.000704785	0	0	0	0	0	0.000792852	0.00159922	0	0	0	0.000594594	0	0	0.000494067	0	0	0	0	0	0.000514766	0	0.000629933	0	0	0	0	0	0	0	0	0	0	0	0	0	0	0	0	0	0	0	0.00361776	0	0	0	0	0	0	0	0	0	0.000738095	0.000846221	0	0.000548777	0.000620617	0	0.00148822	0	0	0	0	0	0	0	0	0.00178596	0.000514245	0	0	0	0	0	0	0	0	0	0.00114413	0.000640011	0	0	0	0	0	0	0	0	0	0	0	0	0.000575505	0	0	0.000634079	0.00270381	0	0	0	0	0	0.000736465	0	0	0	0	0.000769842	0	0	0	0	0	0	0	0	0	0	0	0	0	0	0	0.000876555	0	0	0	0	0	0.00223478	0	0	0	0	0	0	0	0.0028757	0	0	0	0	0	0	0.00426482	0	0	0	0	0	0	0	0	0	0.00152046	0	0	0	0	0	0	0	0.00190426	0	0	0.00056094	0	0	0.000597453	0	0	0	0	0	0	0	0	0	0	0	0	0	0	0	0.000555094	0	0	0	0	0	0	0	0	0	0	0	0	0	0	0	0	0	0	0	0.000497222	0.000554009	0	0	0	0	0	0	0	0	0	0	0	0	0	0.00102403	0	0	0	0	0	0.000609028	0	0	0.00156855	0	0	0	0	0	0	0	0	0	0	0	0	0	0	0	0	0	0.00067764	0	0	0	0	0	0	0	0	0	0	0	0	0	0	0	0	0.000716787	0	0	0	0	0	0	0	0	0	0.000530617	0	0	0	0	0	0.000609828	0	0	0	0	0	0	0	0	0	0	0	0	0	0	0	0	0	0	0	0.00188117	0	0	0	0	0	0	0	0	0.000796685	0.000848909	0	0	0	0	0	0	0.000583316	0	0	0	0	0	0	0	0	0.000498471	0	0	0	0	0	0.000677001	0	0	0	0	0	0	0	0	0	0	0	0	0	0	0	0	0	0	0	0	0	0	0.00122883	0	0	0	0	0	0	0	0	0.000836865	0	0	0	0	0	0	0	0	0	0	0	0	0	0	0	0	0	0	0	0	0	0	0	0	0.000804569	0	0	0	0	0	0	0.00123842	0	0	0	0	0	0	0	0	0	0.000732066	0	0	0	0	0	0	0	0	0	0	0	0	0	0	0	0	0	0	0	0	0	0.000805866	0.000734441	0	0	0	0	0	0	0	0	0	0	0	0	0	0	0	0	0	0	0	0	0	0	0	0	0	0	0	0.000505292	0	0	0	0	0	0	0	0	0	0	0	0	0	0	0	0	0	0	0	0	0	0	0	0.000569225	0	0	0	0	0	0	0	0	0	0	0.00594518	0	0	0	0	0	0	0	0	0	0	0	0	0	0	0	0	0	0	0	0	0	0	0	0	0	0	0	0	0	0	0	0	0	0	0	0	0	0	0	0	0	0	0	0	0	0	0	0	0	0	0	0	0	0	0	0	0	0	0	0	0	0	0	0	0	0	0	0	0	0	0	0	0	0	0	0	0	0	0	0	0	0	0.000982713	0.00163762	0	0	0	0	0	0	0	0	0	0	0	0	0	0	0	0	0	0	0	0	0	0	0	0	0	0	0	0	0	0	0.00109232	0	0	0	0	0	0	0	0	0	0	0	0	0	0	0	0	0	0	0	0	0	0	0	0	0	0	0	0.000546857	0	0	0	0	0	0	0	0	0	0	0	0	0	0	0	0	0	0	0	0	0	0	0	0	0	0	0	0	0	0	0	0	0	0	0	0	0	0	0	0	0	0	0	0	0	0	0	0	0	0	0	0	0	0	0	0	0	0.00129074	0	0	0	0	0	0	0	0	0	0	0	0	0	0.000580586	0	0	0	0	0	0	0	0	0	0	0	0	0	0	0	0	0	0	0	0	0	0	0	0	0	0	0	0	0	0	0	0	0	0	0	0	0	0	0	0	0	0	0	0	0	0	0	0	0	0	0	0	0	0	0	0	0	0	0.00105753	0	0	0	0	0	0	0	0	0	0	0	0	0	0	0	0	0	0	0	0	0	0	0	0	0	0	0	0	0	0	0	0	0	0	0	0	0	0	0	0	0	0	0	0	0	0	0	0	0	0	0	0	0	0	0	0	0	0	0	0	0.000929353	0	0	0	0	0	0	0	0	0	0	0	0	0	0	0	0	0	0	0.000552063	0	0	0	0	0	0	0	0	0	0	0	0	0	0	0	0	0	0	0	0	0	0	0	0	0	0	0	0	0	0	0	0	0	0	0	0	0.00111719	0	0.000647078	0	0	0	0	0	0	0	0	0	0	0	0	0	0	0	0	0	0	0	0	0	0	0	0	0	0	0	0	0	0	0	0	0	0	0	0	0	0	0	0	0	0	0	0	0	0	0	0	0	0	0	0	0	0	0	0	0	0.0009663	0	0	0	0	0	0	0	0	0	0	0	0	0	0	0	0	0	0	0	0	0	0	0	0	0	0	0.000731167	0	0	0	0	0	0	0	0	0	0	0	0	0	0	0	0	0	0	0	0	0	0	0	0	0	0	0	0.000846198	0	0	0	0	0	0	0	0	0	0	0	0	0	0	0	0	0	0	0	0	0	0	0	0	0	0	0	0	0	0	0	0	0	0	0	0	0	0	0	0	0	0	0	0	0	0	0	0	0	0	0	0	0	0	0	0	0	0.000598049	0	0	0	0	0	0	0	0	0	0	0	0	0	0	0	0	0	0	0	0	0	0	0	0	0	0	0	0	0	0	0.000662125	0	0	0	0	0	0.00102169	0	0	0	0	0	0	0	0	0	0	0	0	0	0	0	0	0	0	0	0	0	0	0	0	0	0	0	0	0	0	0	0	0	0	0	0	0	0	0	0	0	0	0	0	0	0	0	0	0	0	0	0	0	0	0	0	0	0	0	0	0	0	0	0	0	0	0	0	0	0	0	0	0	0	0	0	0	0	0	0	0	0	0	0	0	0	0	0	0	0	0	0	0	0	0	0	0	0	0	0	0.00140968	0	0	0	0	0	0	0	0	0	0	0	0	0	0	0	0	0	0	0	0	0	0	0	0	0	0	0	0	0.00101668	0	0	0	0	0	0	0	0	0	0	0	0	0	0	0	0	0	0	0	0	0	0	0	0	0	0	0	0	0	0	0	0	0	0	0	0	0	0	0	0	0	0	0	0	0	0	0	0	0	0	0	0	0	0	0	0	0	0	0	0	0	0.000858462	0	0	0	0	0	0	0	0	0	0	0	0	0	0	0	0	0	0	0	0	0	0	0	0	0	0	0	0	0	0	0	0	0	0	0	0	0	0	0	0	0	0	0	0	0	0	0	0	0	0	0	0	0	0	0	0	0.000724296	0	0	0	0	0	0	0	0	0	0	0	0	0	0	0	0	0	0	0	0	0	0	0	0	0	0	0	0	0	0	0	0	0	0	0	0	0	0	0	0	0	0	0	0	0	0	0	0	0	0	0	0	0.000611302	0	0	0	0	0	0	0	0	0	0	0	0	0	0	0	0	0	0	0	0	0	0	0	0	0	0	0	0	0	0	0	0	0	0	0	0	0	0	0	0	0	0	0	0	0	0	0	0	0	0	0	0	0	0	0	0	0	0	0	0	0	0	0	0	0	0	0	0	0	0	0	0	0	0	0	0	0	0	0	0	0	0	0	0	0	0	0	0	0	0	0	0	0	0	0	0	0	0.000786935	0	0	0	0	0	0	0	0	0	0	0	0	0	0	0	0	0	0	0	0	0	0	0	0	0	0	0	0	0	0	0	0	0	0	0	0	0	0	0	0	0	0	0	0	0	0	0	0	0	0	0	0	0	0	0	0	0	0	0	0	0	0	0	0	0	0	0	0	0	0	0	0	0	0	0	0	0	0	0	0	0	0	0	0	0	0	0	0	0	0	0	0	0	0	0	0	0	0	0	0	0	0	0	0	0	0	0	0	0	0	0	0	0	0	0	0	0	0	0	0	0	0	0	0	0	0	0	0	0	0	0	0	0	0	0	0	0	0	0.000569461	0	0	0	0	0	0	0	0	0	0	0	0	0	0	0	0	0	0	0	0	0.00053564	0	0	0	0	0	0	0	0	0	0	0	0	0	0	0	0	0	0	0	0	0	0	0	0	0	0	0	0	0	0	0	0	0	0	0	0	0	0	0	0	0	0	0	0	0	0	0	0	0	0	0	0	0	0	0	0	0	0	0	0	0	0	0	0	0	0	0	0	0	0	0	0	0	0	0	0	0	0	0	0	0	0	0	0	0	0	0	0	0	0	0	0	0	0	0	0	0	0	0	0	0	0	0	0	0	0	0	0	0	0	0	0	0	0	0	0	0	0	0	0	0	0	0	0	0	0	0	0	0	0	0	0	0	0	0	0	0	0	0	0	0	0	0	0	0	0	0	0	0	0	0	0	0	0	0	0	0	0	0	0	0	0	0	0	0	0	0	0	0	0	0	0	0	0	0	0	0	0	0	0	0	0	0	0	0	0	0	0	0	0	0	0	0	0	0	0	0	0	0	0	0	0	0	0	0	0	0	0	0	0	0	0	0	0	0	0	0	0	0	0	0	0	0	0	0	0	0	0	0	0	0	0	0	0	0	0	0	0	0	0	0	0	0	0	0			221504	731355	509.368	0	0	0	0	135.966	319.276	79.4971	0	160.271	0	498.958	497.898	588.004	194.863	0	17.2746	424.486	542.942	0	4.32539	7.80576	532.847	466.409	305.117	122.513	563.477	0	124.568	0	2.56416	0	580.293	0	0	15.0694	505.862	4.79538	26.0087	34.5448	18.1281	85.1274	1.69501	71.9477	146.132	1.49	1.69501	99.0921	0.411857	84.5667	7.04169	0	448.722	0.823312	543.976	0	44.8563	1.11896	67.0944	0.597672	57.9079	0	2.10098	15.0875	70.7839	54.0675	408.964	84.6307	442.123	580.326	0	0	113.436	0	0	0	156.331	132.259	0	3.78448	141.591	7.15349	40.4837	566.688	454.095	157.119	0	0	0	0.982099	17.7319	1.09817	0	0.379575	1.89615	0.977317	62.1659	0	43.7514	0	1.48648	0	0	19.7745	27.9533	61.1581	135.432	0	3.28109	475.431	468.046	70.8349	584.262	148.585	2.42275	62.456	68.7552	75.047	0.662284	0	2.53086	748.235	28.7092	0	0	0	0	79.6631	0	3.97814	0.411947	58.0141	386.026	335.851	0	497.58	34.0181	490.631	0	0	0	0.688836	88.8374	6.51471	2.93957	7.21106	0	58.9091	0	0	0	491.398	409.674	0	390.665	55.1514	219.275	0	224.864	0	1.69834	0	0	1.58085	0	1.58085	0	287.052	3.39159	9.23337	12.3564	149.129	2.23438	2.51969	0	1.33201	0	0	0	0	5.73794	60.8711	31.2488	134.373	0	0	0	0	0	0	0	199.53	507.069	1.42493	149.106	2.12938	619.398	12.9809	0	489.192	0	2.14898	0	0	2.17477	2.65304	8.73502	8.25526	6.57726	5.66344	0	0	0	3.8041	5.89136	4.42329	2.47429	0	0	5.66344	7.73058	7.73058	7.73058	2.2563	3.18767	3.98969	0	16.8091	255.721	11.4194	0	0	497.335	497.185	380.722	352.013	118.918	161.635	0	2.54026	1.34822	195.3	564.302	603.235	0	412.542	0	0	0	0	0	0	2.0277	448.61	497.185	11.4524	6.38137	9.70378	95.1319	460.832	0	0	0	207.961	563.461	605.04	586.321	0	0	0	128.792	182.431	1.16681	65.2639	13.7749	490.395	2.58938	4.042	7.12165	0	0	0	2.79798	5.54468	6.74021	127.867	171.629	560.272	17.6362	0	0	0	0	499.964	272.137	0	0.514221	782.912	0	2.03644	0	0.488198	0	0	0	59.0698	107.114	0	0	27.7417	300.541	70.9289	0	377.178	5.74275	10.3679	8.30325	18.1295	0	0	0	0	580.326	1.51849	4.74393	0	0	0	4.05147	0.663132	0	72.7898	13.9013	299.801	0	0	169.222	0	4.46254	7.92855	713.534	80.274	559.213	80.274	0	141.32	223.047	49.5797	0	359.61	71.078	0	373.971	0	0	0	0	0	0	147.397	0	0	0	0	0	1.89373	3.63121	0	130.643	0.513772	9.8395	0	0	456.809	0.815758	0	22.4316	1.43739	0.785708	13.4983	1.52653	1.0398	126.865	0	498.741	0	0	0	0	183.795	0	0	0	199.916	446.395	0	223.243	13.2932	0	206.272	1.59644	0	9.47036	95.0339	0	465.01	16.0932	48.5411	507.069	0	0.963958	78.0487	0	345.045	197.712	1.12399	0	0	20.9482	79.5604	11.4879	0	0	0	32.1456	1.93189	100.395	100.395	2.36589	0	0.721476	0	0	0	3.23595	37.4504	42.4877	460.832	5.41609	314.252	64.3359	0.77151	215.906	444.106	0	150.568	378.764	4.58974	10.1796	0.564681	11.9998	86.9746	95.1876	303.036	0	286.216	516.207	410.88	0	0	0	91.3193	0	0	0	580.326			0	0.00452678	0.107888	0	0.00150893	0.000167659	0	0.00192807	0	0.00729315	0.0258194	0	0	0	0.000251488	0.0239752	0	0.00108978	0	0	0.0105625	8.38293e-05	0	0	0	0.0014251	0	0	0.0513874	0.0296756	0.0750272	0	0	0.0020119	0.0616984	0.00494593	0.0886076	0	0	0.0509682	0	0.00905357	0	0.0222986	0	0.00125744	0.0115684	0.00528125	0	0	0	0	0.013245	0.00326934	0.00108978	0.0378909	0	0.000670635	0	0	0	0	0	0.141588	0	0	0	0.000335317	0	0	0	0	0	0.0168497	0	0	0	0	0	0	8.38293e-05	0	0.00159276	0.000586805	0	0	0.000754464	0	0.00553274	0.00561656	0	0.000586805	0	0	0	0	0.000838293	0	0.00117361	0	0	0.00477827	0.00251488	0	0	0	0	0	0	0	0	0	0.000167659	0	0.00435912	0.000754464	0	0.00184425	0	0	0	0	0	0	8.38293e-05	0	0	0	0.000167659	0	0	0	0	0	0	0	0	0.000754464	0	0	0	0.00729315	0	0	0	0	0	0	0	0.00134127	0.00192807	0	0	0	0.00779613	0	0	0	0	0	0.00301786	0.000335317	0	0.000670635	0.00117361	0	0	0.0187778	0.00217956	0.00561656	0	0.000754464	0	0	0.0183586	0	0	0	0	0	0	0	0	0.00100595	0	0.00746081	0	0	0	0	0	0	0	0	0	0	0	0	0.000586805	0.000922123	0	0.00393998	0	8.38293e-05	0	0	0	0	0	0	0	0	0	0	0	0	0	0	0	0	0	0	0	0	0	0	0.000251488	0.000167659	0	0	0	0.00679018	0	0	0.000167659	0.00125744	0	0	0	0.000586805	0	0	0.000502976	0	0	0	0	0	0	0	0	0	0.000502976	0	0	0	0	0	0	0	0	0	0	0	0	0	0.000167659	0	0	0.000251488	0	0	0	0	0	0	0	0	0	0	0	0	0	0	0	0	8.38293e-05	0	0	0	0	0	0	0	0.000670635	0	0	0	0.0182748	0	0	0	0	0.00377232	0	0	0	0	0	0.000586805	0.000670635	0	0	0	0	0	0	0	0	0	0	0	0	0	0	0	0	0	0	0	0	0	0	0	0	0	0	0	0	0	0	0	0.000922123	0	0	0	0	0	0	0	0	0	0	0	0	0	0	0	0	0	0	0	0	0	0	0	0	0	0	0	0	0	0	0	0	0	0	0	0	0	0	0	0	0	0	0	0.000167659	0	0	0	0	0	0	0	0.000586805	0	0	0	0	0	0	0	0	0	0	0	0	0	0	0.000167659	0	0	0	0	0	0	0	0	0	0	0	0	0	0.00100595	0	0	0	0	0	0	0	0	0	0	0	0	0	0	0	0	0	0	0	0	0	0	0	0	0	0	0	0	0	0.000335317	0	0	0	0	0	0	0	0	0	0	0.000586805	0	0	0	0	0	0	0	0	0	0.0097242	0	0	0	0	0	0	0	0	0	0	0	0	0	0	0	0	0.000167659	0	0	0	0	0	0	0	0	0	0	0	0.000167659	0	0	0	0	0	0	0	0	0	0	0	0	0	0	0	0	0	0	0	0	0	0	0	0	0	0	0	0	0.000419147	0	0	0	0	0	0	0	0	0	0	0	0	0	0	0	0	0	0	0	0	0	0	0	0	0	0	0	0	0	0	0	0	0	0	0	0	0	0	0	0	0	0	0	0	0	0	0	0	0	0	0	0	0	0	0	0	0	0	0	0	0	0	0	0	0	0	0	0	0	0	0	0	0	0	0	0	0	0	0	0	0	0	0	0	0	0	0	0	0	0	0	0	0	0	0	0	0	0	0	0	0	0.000335317	0	0	0	0	0	0	0	0	0	0	0	0	0	0	0	0	0	0	0	0.000586805	0	0	0	0	0	0	0	0	0	0	0	0	0	0	0	0	0	0	0	0	0	0	0	0	0	0.000167659	0	0	0	0	0	0	0	0	0	0	0	0	0	0	0	0.000167659	0	0	0	0	0	0	0	0	0	0	0	0	0	0	0	0	0	0	0	0	0	0	0	0	0	0	0	0	0	0	0	0	0	0	0	0	0	0	0	0.00100595	0	0	0	0	0	0	0	0	0	0	0	0	0	0	0	0	0.000754464	0	0	0	0	0	0	0	0	0.000167659	0	0	0.00234722	0	0	0	0	0	0	0	0	0	0	0	0	0	0	0	0	0	0	0	0	0	0	0	0	0.000670635	0	0	0	0	0	0	0	0	0	0	0	0	0	0	0	0	0	0	0	0	0	0	0	0	0	0	0	0	0	0	0	0	0	0	0	0	0	0	0	0	0	0	0	0	0	0	0	0	0	0	0	0	0	0	0	0	0	0	0	0	0	0	0	0	0	0	0	8.38293e-05	0	0	0	0	0	0	0	0	0	0	0	0	0	0	0	0	0	0	0	0	0	0	0	0	0	0	0.000167659	0	0	0	0	0	0	0.000251488	0	0	0	0	0	0	0	0	0	0	0	0	0	0	0	0	0	0	0	0	0	8.38293e-05	0	0	0	0	0	0	0	0	0	0	0	0	0	0	0	0	0	0	0	0	0	0	0	0	0	0	0	0	0	0.000502976	0	0	0	0	0	0	0	0.000419147	0	0	0	0	0	0	0	0	0	0	0	0	0	0	0	0	0.000167659	0	0	0	0	0	0	0	0	8.38293e-05	0	0	0	0	0	0	0	0	0	0	0	0	0	0	0	0	0	0	0	0	0	0	0	0	0	0	0	0	0	0	0.000251488	0	0	0	0	0	0	0	0	0.000251488	0	0	0	0	0	0	0	0	0	0	0	0	0	0	0	0	0	0	0	0	0	0	0	0	0	0	0	0	0	0	0	0	0	0	0	0	0	0	0	0	0	0	0	0	0	0	0	0	0	0	0	0	0	0	0	0.00226339	0	0	0	0	0	0	0	0	0	0	0	0	0	0	0	0	0	0	0	0	0	0	0	0	0	0	0	0	0	0	0	0	0	0	0	0	0	0	0	0	0	0	0	0	0	0	0	0	0	0	0	0	0	0	0	0	0	0	0	0	0	0	0	0	0	0	0	0	0	0	0	0	0	0	0	0	0	0	0	0	0	0	0	0	0	0	0	0	0	0	0	0	0	0	0	0	0	0	0	0	0	0	0	0	0	0	0	0	0	0	0	0	0	0	0	0	0	0	0	0	0	0	0	0	0	0	0	0	0	0	0	0	0	0	0	0	0	0	0	0	0	0	0	0	0	0	0	0	0	0	0	0	0	0	0	0	0	0	0	0	0	0	0	0	0	0	0	0	0.00385615	0	0	0	0	0	0	0	0	0	0	0	0	0	0	0	0	0	0	0	0	0	0	0	0	0	0	0	0	0	0	0.000167659	0	0	0	0	0	0	0	0	0	0	0	0	0	0	0	0	0	0	0	0	0	0	0	0	0	0	0	0	0	0	0	0	0	0	0	0	0	0	0	0	0	0	0	0	0	0	0	0	0	0	0	0	0	0	0	0	0	0	0	0	0	0	0	0	0	0	0	0	0	0	0	0	0	0	0	0	0	0	0	0	0	0	0	0	0	0	0	0	0	0	0	0	0	0	0	0	0	0	0	0	0	0	0	0	0	0	0	0	0	0	0	0	0	0	0	0	0	0	0	0	0	0	0	0	0	0	0	0	0	0	0	0	0	0	0	0	0	0	0	0	0	0	0	0	0	0	0	0	0	0	0	0	0	0	0	0	0	0	0	0	0	0	0	0	0	0	0	0	0	0	0	0	0	0	0	0	0	0	0	0	0	0	0	0	0	0	0	0	0	0	0	0	0	0	0	0	0	0	0	0	0	0	0	0	8.38293e-05	0	0	0	0	0	0	0	0	0	0	0	0	0	0	0	0	0	0	0	0	0	0	0	0	0	0	0	0	0	0	0	0	0	0	0	0	0	0	0	0	0	0	0	0	0	0	0	0	0	0	0	0	0	0	0	0	0	0	0	0	0.000251488	0	0	0	0	0	0	0	0	0	0	0	0	0	0	0	0	0	0	0	0	0	0	0	0	0	0	0	0	0	0	0	0	0	0	0	0	0	0	0	0	0	0	0	0	0	0	0	0	0	0	0	0	0	0	0	0	0	0	0	0	0	0	0	0	0	0	0	0	0	0	0	0	0	0	0	0	0	0	0	0	0	0	0	0	0	0	0	0	0	0	0	0	0	0	0	0	0	0	0	0	0	0	0	0	0	0	0	0	0	0	0.00192807	0	0	0	0	0	0	0	0	0	0	0	0	0	0	0	0	0	0	0	0	0	0	0	0	0	0	0	0	0	0	0	0	0	0	0	0	0	0	0	0	0	8.38293e-05	0	0	0	0	0	0	0	0	0	0	0	0	0	0	0	0	0	0	0	0	0	0	0	0	0	0	0	0	0	0	0	0	0	0	0	0	0	0	0	0	0	0	0	0	0	0	0	0	0	0	0	0	0	0	0	0.000502976	0	0	0	0	0	0	0	0	0	0	0	0	0	0	0	0	0	0	0	0	0	0	0	0	0	0	0	0	0	0	0	0	0	0	0	0	0	0	0	0	0	0	0	0	0	0	0	0	0	0	0	0	0	0	0	0	0	0	0	0	0	0	0	0	0	0	0	0	0	0	0	0	0	0	0	0	0	0	0	0	0	0	0	0	0	0	0	0	0	0	0	0	0	0	0	0	0	0	0	0	0	0	0	0	0	0.000335317	0	0	0	0	0	0	0	0	0	0	0	0	0	0	0	0	0	0	0	0	0	0	0	0	0	0	0	0	0	0	0	0	0	0	0	0	0	0	0	0	0	0	0	0	0	0	0	0	0	0	0	0	0	0	0	0	0	0	0	0	0	0	0	0	0	0	0	0	0	0	0	0	0	0	0	0	0	0	0	0	0	0	0	0	0	0	0	0	0	0	0	0	0	0	0	0	0	0	0	0	0	0	0	0	0	0	0	0	0	0	0	0	0	0	0	0	0	0	0	0	0	0	0	0	0	0	0	0	0	0	0	0	0	0	0	0	0	0	0	0	0	0	0	0	0	0	0	0	0	0	0	0	0	0	0	0	0	0	0	0	0	0	0	0	0	0	0	0	0	0	0	0	0	0	0	0	0	0	0	0	0	0	0	0	0	0	0	0	0	0	0	0	0	0	0	0	0	0	0	0	0	0	0	0	0	0	0	0	0	0	0	0	0	0	0	0	0	0	0	0	0	0	0	0	0	0	0	0	0	0	0	0	0	0	0	0	0	0	0	0	0	0	0	0	0	0	0	0	0	0	0	0	0	0	0	0	0	0	0	0	0	0	0	0	0	0	0	0	0	0	0	0	0	0	0	0	0	0	0	0	0	0	0	0	0	0	0	0	0	0	0	0	0	0	0	0	0	0	0	0	0	0	0	0	0	0	0	0	0	0	0	0	0	0	0	0	0	0	0	0	0	0	0	0	0	0	0.000419147	0	0	0	0	0	0	0	0	0	0	0	0	0	0	0	0	0	0	0	0	0	0	0	0	0	0	0	0	0	0	0	0	0	0	0	0	0	0	0	0	0	0	0	0	0	0	0	0	0	0	0	0	0	0	0	0	0	0	0	0	0	0	0	0	0	0	0	0.000419147	0	0	0	0	0	0	0	0	0	0	0	0	0	0	0	0	0	0	0	0	0	0	0	0	0	0	0	0	0	0	0	0	0	0	0	0	0	0	0	0	0	0	0	0	0	0	0	0	0	0	0	0	0	0	0	0	0	0	0	0	0	0	0	0	0	0	0	0	0	0	0	0	0	0	0	0	0	0	0	0	0	0	0	0	0	0	0	0	0	0	0	0	0	0	0	0	0	0	0	0	0	0	0	0	0	0	0	0.000586805	0	0	0	0	0	0	0	0	0	0	0	0	0	0	0	0	0	0	0	0	0	0	0	0	0	0	0	0	0	0	0	0	0	0	0	0	0	0	0	0	0	0	0	0	0	0	0	0	0	0	0	0	0	0	0	0	0	0	0	0	0	0	0	0	0	0	0	0	0	0	0	0	0	0	0	0	0	0	0	0	0	0	0	0	0	0	0	0	0	0	0	0	0	0	0	0	0	0	0	0	0	0	0	0	0	0	0	0	0	0	0	0	0	0	0	0	0	0	0	0	0	0	0	0	0	0	0	0	0	0	0	0	0	0	0	0	0	0	0	0	0	0	0	0	0	0	0	0	0	0	0	0	0	0	0	0	0	0	0	0	0	0	0	0	0	0	0	0	0	0	0	0	0	0	0	0	0	0	0	0	0	0	0	0	0	0	0	0	0	0	0	0	0	0	0	0	0	0	0	0	0	0	0	0	0	0	0	0	0	0	0	0	0	0	0	0	0	0	0	0	0	0	0	0	0	0	0	0	0	0	0	0	0	0	0	0	0	0	0	0	0	0	0	0	0	0	0	0	0	0	0	0	0	0	0	0	0	0	0	0	0	0	0	0	0	0	0	0	0	0	0	0	0	0	0	0	0	0	0	0	0	0	0	0	0	0	0	0	0	0	0	0	0	0	0	0	0	0	0	0	0	0	0	0	0	0	0	0	0	0	0	0	0	0	0	0	0	0	0	0	0	0	0	0	0	0	0	0	0	0	0	0	0	0	0	0	0	0	0	0	0	0.000251488	0	0	0	0	0	0	0	0	0	0	0	0	0	0	0	0.000251488	0	0	0	0	0	0	0	0	0	0	0	0	0	0	0	0	0	0	0	0	0	0	0	0	0	0	0	0	0	0	0	0	0	8.38293e-05	0	0	0	0	0	0	0	0	0	0	0	0	0	0	0	0	0	0	0	0	0	0	0	0	0	0	0	0	0	0	0	0	0	0	0	0	0	0	0	0	0	0	0	0	0	0	0	0	0	0	0	0	0	0	0	0	0	0	0	0	0	0	0	0	0	0	0	0	0	0	0	0	0	0	0	0.000167659	0	0	0	0	0	0	0	0	0	0	0	0	0	0	0	0	0	0	0	0	0	0	0	0	0	0	0	0	0	0	0	0	0	0	0	0	0	0	0	0	0	0	0	0	0	0	0	0	0	0	0	0	0	0.000167659	0	0	0	0	0	0	0	0	0	0	0	0	0	0	0	0	0	0	0	0	0	0	0	0	0	0	0	0	0	0	0	0	0	0	0	0	0	0	0	0	0	0	0	0	0	0	0	0	0	0	0	0	0	0	0	0	0	0	0	0	0	0	0	0	0	0	0	0	0	0	0	0	0	0	0	0	0	0	0	0	0	0	0	0	0	0	0	0	0	0	0	0	0	0	0	0	0	0	0	0	0	0	0	0	0	0	0	0	0	0	0	0	0	0	0	0	0	0	0	0	0	0	0	0	0	0	0	0	0	0	0	0	0	0	0	0	0	0	0	0	0	0	0	0	8.38293e-05	0	0	0	0	0	0	0	0	0	0	0	0	0	0	0	0	0	0	0	0	0	0	0	0	0	0	0	0	0	0	0	0	0	0	0	0	0	0	0	0	0	0	0	0	0	0
	AB47636799	Child	116			-1.047	-0.627	0.277412		-	Y	100507988	-	-	-	-	-	-	Y	-	-	-	-	-		0.983602	19	135	0.00310168			0.841974	0.0473471	0	0	0.00682832	0	0	0	0	0	0	0	0.0023685	0	0	0	0	0	0	0	0	0	0	0	0	0	0	0	0	0	0	0	0	0	0	0	0	0	0	0	0	0	0.00376544	0	0	0	0	0	0	0	0	0	0	0	0	0	0	0.0037498	0	0	0	0	0	0	0	0	0.019395	0	0	0.024191	0	0	0	0	0	0	0	0	0	0	0	0	0	0	0	0	0	0	0	0.00387397	0	0	0	0	0	0	0	0	0	0	0	0	0	0	0	0	0	0	0	0	0	0	0	0	0	0	0	0	0	0	0	0	0	0	0	0	0	0	0	0	0	0	0	0	0	0	0	0	0	0	0	0	0.00151288	0	0	0	0	0	0	0	0	0	0	0	0	0	0	0	0	0	0	0	0	0	0	0	0	0	0	0	0	0	0	0	0	0	0	0	0	0	0	0	0	0	0	0	0	0	0	0	0	0	0	0	0	0	0	0	0	0	0.00137067	0	0	0	0	0	0	0	0	0	0	0	0	0	0	0	0	0	0	0	0	0	0	0	0	0	0	0	0	0	0	0	0	0	0	0	0	0	0	0	0	0	0	0	0	0	0	0	0	0	0	0	0	0	0	0	0	0	0	0	0	0	0	0	0	0	0	0	0	0	0	0	0.00261069	0	0	0	0	0	0	0	0	0	0	0	0	0	0	0	0	0	0	0	0	0	0	0	0	0	0.00184291	0	0	0	0	0	0	0	0	0	0	0	0	0	0	0	0	0	0	0	0	0	0	0	0	0	0	0	0	0	0	0	0	0	0	0	0	0	0	0	0	0	0	0	0	0	0	0	0	0	0	0	0	0	0	0	0	0	0	0	0	0	0	0	0	0	0	0	0	0	0	0	0	0	0	0	0	0	0	0	0	0	0	0	0	0	0.00452249	0	0	0	0	0	0	0	0	0	0	0	0	0	0	0	0	0	0	0	0	0	0	0	0	0	0	0	0	0	0	0	0	0	0	0	0	0.00823548	0	0	0	0	0	0	0	0	0	0	0	0	0	0	0	0	0	0	0	0	0	0	0	0	0	0	0	0	0	0	0	0	0	0	0	0	0	0	0	0	0	0	0	0	0	0	0	0	0	0	0	0.00145977	0	0	0	0	0	0	0	0	0	0	0	0	0	0	0	0	0	0	0	0	0	0	0	0	0	0	0	0	0	0	0	0	0	0	0	0	0	0	0	0	0	0	0	0	0	0	0	0	0	0	0	0	0	0	0	0	0	0	0	0	0	0	0	0	0	0	0	0	0	0	0	0	0	0	0	0	0	0	0	0	0	0	0	0.00122026	0	0	0	0	0	0	0	0	0	0	0	0.00441466	0	0	0	0	0	0	0	0	0	0	0	0	0	0	0	0	0	0	0	0	0	0	0	0	0	0	0	0	0	0	0	0	0	0	0	0	0	0	0	0	0	0	0	0	0	0	0	0	0	0	0	0	0	0	0	0	0	0	0	0	0	0	0	0	0	0	0	0	0	0	0	0	0	0	0	0	0	0	0	0	0	0	0	0	0	0	0	0	0	0	0	0	0	0	0	0	0	0	0	0	0	0	0	0	0	0	0	0	0	0	0	0	0	0	0	0	0	0	0	0.00480912	0	0	0	0	0	0	0	0	0	0	0	0	0	0	0	0	0	0	0	0	0	0	0	0	0	0	0	0	0	0	0	0	0	0	0	0	0	0	0	0	0	0	0	0	0	0	0	0	0	0	0	0	0	0	0	0	0	0	0	0	0	0	0	0	0	0	0	0	0	0	0	0	0	0	0	0	0	0	0	0	0	0	0	0	0	0	0	0	0	0	0	0	0	0	0.0034753	0	0	0	0	0	0	0	0	0	0	0	0	0	0	0	0	0	0	0	0	0	0	0	0	0	0	0	0	0	0	0	0	0	0	0	0	0	0	0	0	0	0	0	0	0	0	0	0	0	0	0	0	0	0	0	0	0	0	0	0	0	0	0	0	0	0	0	0	0	0	0	0	0	0	0	0	0	0	0	0	0	0	0	0	0	0	0	0	0	0	0	0	0	0	0	0	0	0	0	0	0	0	0	0	0	0	0	0	0	0	0	0	0	0	0	0	0	0	0	0	0	0	0	0	0	0	0	0	0	0	0	0	0	0	0	0	0	0	0	0	0	0	0	0	0	0	0	0	0	0.00232451	0	0	0	0	0	0	0	0	0	0	0	0	0	0	0	0	0	0	0	0	0	0	0	0	0	0	0	0	0	0	0	0	0	0	0	0	0	0	0	0	0	0	0	0	0	0	0	0	0	0	0	0	0	0	0	0	0	0	0	0	0	0	0	0	0	0	0	0	0	0	0	0	0	0	0	0	0	0	0.00495576	0	0	0	0	0	0	0	0	0	0	0	0	0	0	0	0	0	0	0	0	0	0	0	0	0	0	0	0	0	0	0	0	0	0	0	0	0	0	0	0	0	0	0	0	0	0	0	0	0	0	0	0	0	0	0	0	0	0	0	0	0	0	0	0	0	0	0	0	0	0	0	0	0	0	0	0	0	0	0	0	0	0	0	0	0	0	0	0	0	0	0	0	0	0	0	0	0	0	0	0	0	0	0	0	0	0	0	0	0	0	0	0	0	0	0	0	0	0	0	0	0	0	0	0	0	0	0	0	0	0	0	0	0	0	0	0	0	0	0	0	0	0	0	0	0	0	0	0	0	0	0	0	0	0	0	0	0	0	0	0	0	0	0	0	0	0	0	0	0	0	0	0	0	0	0	0	0	0	0	0.00135064	0	0	0	0	0	0	0	0	0	0	0	0	0	0	0	0	0	0	0	0	0	0	0	0	0	0	0	0	0	0	0	0	0	0	0	0	0	0	0	0	0	0	0	0	0	0	0	0	0	0	0	0	0	0	0	0	0	0	0	0	0	0	0	0	0	0	0	0	0	0	0	0.00116325	0.00123835	0	0	0	0	0	0	0	0	0	0	0	0	0	0	0	0	0	0	0	0	0	0	0	0	0	0	0	0	0	0	0	0	0	0	0	0	0	0	0	0	0	0	0	0	0	0	0	0	0	0	0	0	0	0	0	0	0	0	0	0	0	0	0	0	0	0	0	0	0	0	0	0	0	0	0	0	0	0	0	0	0	0	0	0	0	0	0	0	0	0	0	0	0	0	0	0	0	0	0	0	0	0	0	0	0	0	0	0	0	0	0	0	0	0	0	0	0	0	0	0	0	0	0	0	0	0	0	0	0	0	0	0	0	0	0	0	0	0	0	0	0	0	0	0	0	0	0	0	0	0	0	0	0	0	0	0	0	0	0	0	0	0	0	0	0	0	0	0	0	0	0	0	0	0	0	0	0	0	0	0	0	0	0	0	0	0	0	0	0	0	0	0	0	0	0	0	0	0	0	0	0	0	0	0	0	0	0	0	0	0	0	0	0	0	0	0	0	0	0	0	0	0	0	0	0	0	0	0	0	0	0	0	0	0	0	0	0	0	0	0	0	0	0	0	0	0	0	0	0	0	0	0	0	0	0	0	0	0	0	0	0	0	0	0	0	0	0	0	0	0	0	0	0	0	0	0	0	0	0	0	0	0	0	0	0	0	0	0	0	0	0	0	0	0	0	0	0	0	0	0	0	0	0	0	0	0	0	0	0	0	0	0	0	0	0	0	0	0	0	0	0	0	0	0	0	0	0	0	0	0	0	0	0	0	0	0	0	0	0	0	0	0	0	0	0	0	0	0	0	0	0	0	0	0	0	0	0	0	0	0	0	0	0	0	0	0	0	0	0	0	0	0	0	0	0	0	0	0	0	0	0	0	0	0	0	0	0	0	0	0	0	0	0	0	0	0	0	0	0	0	0	0	0	0	0	0	0	0	0	0	0	0	0	0	0	0	0	0	0	0	0	0	0	0	0	0	0	0	0	0	0	0	0	0	0	0	0	0	0	0	0	0	0	0	0	0	0	0	0	0	0	0	0	0	0	0	0	0	0	0	0	0	0	0	0	0	0	0	0	0	0	0	0	0	0	0	0	0	0	0	0	0	0	0	0	0	0	0	0	0	0	0	0	0	0	0	0	0	0	0	0	0	0	0	0	0	0	0	0	0	0	0	0	0	0	0	0	0	0	0	0	0	0	0	0	0	0	0	0	0	0	0	0	0	0	0	0	0	0	0	0	0	0	0	0	0	0	0	0	0	0	0	0	0	0	0	0	0	0	0	0	0	0	0	0	0	0	0	0	0	0	0	0	0	0	0	0	0	0	0	0	0	0	0	0	0	0	0	0	0	0	0	0	0	0	0	0	0	0	0	0	0	0	0	0	0	0	0	0	0	0	0	0	0	0	0	0	0	0	0	0	0	0	0	0	0	0	0	0	0	0	0	0	0	0	0	0	0	0	0	0	0	0	0	0	0	0	0	0	0	0	0	0	0	0	0	0	0	0	0	0	0	0	0	0	0	0	0	0	0	0	0	0	0	0	0	0	0	0	0	0	0	0	0	0	0	0	0	0	0	0	0	0	0	0	0	0	0	0	0	0	0	0	0	0	0	0	0	0	0	0	0	0	0	0	0	0	0	0	0	0	0	0	0	0	0	0	0	0	0	0	0	0	0	0	0	0	0	0	0	0	0	0	0	0	0	0	0	0	0	0	0	0	0	0	0	0	0	0	0	0	0	0	0	0	0	0	0	0	0	0	0	0	0	0	0	0	0	0	0	0	0	0	0	0	0	0	0	0	0	0	0	0	0	0	0	0	0	0	0	0	0	0	0	0	0	0	0	0	0	0	0	0	0	0	0	0	0	0	0	0	0	0	0	0	0	0	0	0	0	0	0	0	0	0	0	0	0	0	0	0	0	0	0	0	0	0	0	0	0	0	0	0	0	0	0	0	0	0	0	0	0	0	0	0	0	0	0	0	0	0	0	0	0	0	0	0	0	0	0	0	0	0	0	0	0	0	0	0	0	0	0	0	0	0	0	0	0	0	0	0	0	0	0	0	0	0	0	0	0	0	0	0	0	0	0	0	0	0	0	0	0	0	0	0	0	0	0	0	0	0	0	0	0	0	0	0	0	0	0	0	0	0	0	0	0	0	0	0	0	0	0	0	0	0	0	0	0	0	0	0	0	0	0	0	0	0	0	0	0	0			179281	761973	689.942	0	0	0	0	114.49	723.801	47.3992	15.5037	1.42785	0	784.652	780.965	708.632	118.55	11.4527	39.4703	982.726	143.592	9.89522	0	0	857.686	852.6	22.4005	5.84147	748.743	0	872.523	0	0	0	761.831	23.385	26.1987	205.866	77.4375	106.387	100.137	23.6632	27.158	0	49.9772	16.6289	69.1757	23.5025	49.9772	74.73	942.979	0	0	0	722.747	1003.63	810.435	0	40.8992	60.4692	167.979	20.187	37.1329	12.2739	42.1281	39.3397	71.247	13.2217	750.182	154.439	103.088	1103.58	1.40879	1.18958	34.6155	0	0	0	231.702	0	0	8.73569	270.545	46.4957	20.0726	782.588	194.756	618.278	15.5037	14.1515	0	26.4984	18.801	24.409	147.131	0	56.521	0	0	0	71.6178	0	0	0	0	309.715	14.9501	85.4047	92.2094	0	0	27.1963	45.0237	60.2493	768.365	54.6606	0	25.0394	22.1715	30.2023	0	16.6087	0	189.739	20.4758	0	0	0	0	37.7157	0	94.7285	823.996	162.933	928.41	967.82	0	795.62	757.071	836.189	0	9.84595	7.54918	0	6.08672	0	4.27882	12.1126	0	0	0	26.2783	10.4459	872.418	901.982	0	963.245	0	34.7427	0	92.6398	0	46.0012	0	0	0	16.3231	0	0	37.3041	26.8795	51.8917	64.73	297.538	0	822.975	0	0	13.0166	0	0	13.0166	34.656	107.826	17.1155	0	0	0	0	0	0	0	0	50.8001	61.5274	8.01448	17.7243	0	708.215	27.3417	0	147.409	12.119	69.0334	0	0	19.2518	22.7119	40.3911	39.7908	39.7908	39.7908	17.9809	17.9809	17.9809	39.1018	39.9775	39.1018	13.2355	0	0	39.7908	43.1009	43.1009	43.1009	9.77636	883.092	36.1095	26.4825	0	121.488	50.4976	0	0	562.383	694.916	138.209	169.384	87.5678	105.809	0	0	0	66.3108	833.392	691.761	0	54.0725	0	0	13.6429	0	0	308.774	0	339.512	694.916	189.564	0	0	45.3609	115.042	1.87044	0	0	49.6113	346.784	824.854	804.906	0	0	0	0	151.576	0	2.4861	59.0336	351.364	0	22.0794	0	3.41978	0	0	0	0	69.2625	56.484	49.0321	106.521	90.0701	10.3484	0	0	12.2739	67.213	81.7744	17.9809	0	1079.16	0	0	0	17.5127	0	0	0	13.001	0	0	0	66.0186	40.9428	72.1025	0	79.7612	0	30.1751	0	166.873	0	0	0	6.96891	1218.81	133.905	188.057	0	0	0	45.2353	0	0	52.5229	88.4333	42.4377	0	7.55401	75.6287	0	26.77	39.2717	970.061	59.2775	670.402	59.2775	0	109.248	145.845	94.1969	0	136.28	3.43116	0	787.655	31.6652	0	0	0	0	0	48.7906	0	0	0	0	0	42.3271	0	0	1.24512	217.457	0	0	0	127.425	0	0	28.5919	11.6153	1.00695	110.206	15.4335	0	23.7255	0	784.816	0	0	0	0	0	0	9.46869	0	66.1252	312.639	0	207.746	185.37	0	138.741	10.0233	11.2993	19.0572	98.7455	15.1624	67.9818	46.4826	41.5552	64.0718	15.163	31.4867	189.592	0	188.896	120.854	49.8099	0	0	268.797	24.0921	163.646	70.3623	0	47.3437	260.178	0	56.2394	54.9105	27.4758	0	0	0	22.7082	0	0	27.2836	59.6926	115.042	73.9665	626.409	19.4917	0	19.3763	793.912	0	43.255	944.384	29.3538	45.331	36.8711	58.2875	6.9377	46.9074	88.5212	0	929.701	257.372	56.6063	0	17.7504	0	875.085	0	32.4912	0	1103.58			0.778355	0	0	0	0	0	0	0	0	0	0	0	0	0	0	0	0	0.0832425	0	0	0	0	0	0	0	0.000586805	0	0	0	0	0	0.0510521	0	0	0	0	0	0	0	0	0	0	0	0	0	0	0	0	0	0	0	0	0	0	0	0	0	0	0	0	0	0	0	0	0	0	0	0	0	0	0	0	0	0	0	0	0	0	0	0	0	0	0	0	0.00637103	0	0	0	0	0	0	0	0	0	0	0	0	0	0	0	0	0	0	0	0	0	0	0	0	0	0.0077123	0	0	0	0	0	0	0	0	0	0	0	0	0	0	0	0	0	0	0	0	0	0	0	0	0	0	0	0	0	0	0	0	0	0	0	0	0	0	0	0	0.00251488	0	0	0	0	0	0	0	0	0	0	0	0.0048621	0	0	0	0	0	0	0	0	0	0	0	0	0	0	0	0	0	0	0	0	0	0	0	0	0	0	0	0	0	0	0	0	0	0	0.020622	0	0	0	0	0	0	0	0	0	0	0	0	0	0	0	0	0	0	0	0	0	0	0	0	0.00150893	0	0	0	0	0	0	0	0	0	0	0	0	0	0	0	0	0	0	0	0	0	0	0	0	0	0	0	0	0	0	0	0	0	0	0	0	0	0	0	0	0	0	0.00234722	0.00150893	0	0	0	0	0	0	0	0	0	0	0	0	0	0	0	0	0	0	0	0	0	0	0	0	0	0	0	0	0	0	0	0	0	0	0	0	0	0	0	0	0	0	0	0	0.00729315	0	0	0	0	0	0	0	0	0	0	0	0	0	0	0.00477827	0	0	0	0	0	0	0	0	0	0	0	0	0	0	0	0	0	0	0	0	0	0	0	0	0	0	0	0	0	0	0	0	0	0	0	0	0	0	0	0	0	0	0	0	0	0	0	0	0	0	0	0	0	0	0	0	0	0	0	0	0	0	0	0	0	0	0	0	0	0	0	0	0	0	0	0	0	0	0	0	0	0	0	0	0	0	0	0	0	0	0	0	0	0	0	0	0	0	0	0	0	0	0	0	0	0	0	0	0	0	0	0	0	0	0	0	0	0	0	0	0	0	0	0	0	0	0	0	0	0	0	0	0	0	0	0.00611954	0	0	0	0	0	0	0	0	0	0	0	0	0	0	0	0	0	0	0	0	0	0	0	0	0	0	0	0	0	0	0	0	0	0	0	0	0	0	0	0	0	0	0	0	0	0	0	0	0	0	0	0	0	0	0	0	0	0	0	0	0	0	0	0	0	0	0	0	0	0	0	0	0	0	0	0	0	0	0	0	0	0	0	0	0	0	0	0	0	0	0	0	0	0	0	0	0	0	0	0	0	0	0	0	0	0	0	0	0	0	0	0	0	0	0	0	0	0	0	0	0	0	0	0	0	0	0	0	0	0	0	0	0	0	0	0	0	0	0	0	0	0	0	0	0	0	0	0	0	0	0	0	0	0	0	0	0	0	0	0.00251488	0	0	0	0	0	0	0	0	0	0	0	0	0	0	0	0	0	0	0	0	0	0	0	0	0	0	0	0	0	0	0	0	0	0	0	0	0	0	0	0	0	0	0	0	0	0	0	0	0	0	0	0	0	0	0	0	0	0	0	0	0	0	0	0	0	0	0	0	0	0	0	0	0	0	0	0	0	0	0	0	0	0	0	0	0	0	0	0	0	0	0	0	0	0	0	0	0	0	0	0	0	0	0	0	0	0	0	0	0	0	0	0	0	0	0	0	0	0	0	0	0	0	0	0	0	0	0	0	0	0	0	0	0	0	0	0	0	0	0	0	0	0	0	0	0	0	0	0	0	0	0	0	0	0	0	0	0	0	0	0	0	0	0	0	0	0	0	0	0	0	0	0	0	0	0	0	0	0	0	0	0	0	0	0	0	0	0	0	0	0	0	0	0	0	0	0	0	0	0	0	0	0	0.0097242	0	0	0	0	0	0	0	0	0	0	0	0	0	0	0	0	0	0	0	0	0	0	0	0	0	0	0	0	0	0	0	0	0	0	0	0	0	0	0	0	0	0	0	0	0	0	0	0	0	0	0	0	0	0	0	0	0	0	0	0	0	0	0	0	0	0	0	0	0	0	0	0	0	0	0	0	0	0	0	0	0	0	0	0	0	0	0	0	0	0	0	0	0	0	0	0	0	0	0	0	0	0	0	0	0	0	0	0	0	0	0	0	0	0	0	0	0	0	0	0	0	0	0	0	0	0	0	0	0	0	0	0	0	0	0	0	0	0	0	0	0	0	0	0	0	0	0	0	0	0	0	0	0	0	0.00444295	0	0	0	0	0	0	0	0	0	0	0	0	0	0	0	0	0	0	0	0	0	0	0	0	0	0	0	0	0	0	0	0	0	0	0	0	0	0	0	0	0	0	0	0	0	0	0	0	0	0	0	0	0	0	0	0	0	0	0	0	0	0	0	0	0	0	0	0	0	0	0	0	0	0	0	0	0	0	0	0	0	0	0	0	0	0	0	0	0	0	0	0	0	0	0	0	0	0	0	0	0	0	0	0	0	0	0	0	0	0	0	0	0	0	0	0	0	0	0	0	0	0	0	0	0	0	0	0	0	0	0	0	0	0	0	0	0	0	0	0	0	0	0	0	0	0	0	0	0	0	0	0	0	0	0	0	0	0	0	0	0	0	0	0	0	0	0	0	0	0	0	0	0	0	0	0	0	0	0	0	0	0	0	0	0	0	0	0.00444295	0	0	0	0	0	0	0	0	0	0	0	0	0	0	0	0	0	0	0	0	0	0	0	0	0	0	0	0	0	0	0	0	0	0	0	0	0	0	0	0	0	0	0	0	0	0	0	0	0	0	0	0	0	0	0	0	0	0	0	0	0	0	0	0	0	0	0	0	0	0	0	0	0	0	0	0	0	0	0	0	0	0	0	0	0	0	0	0	0	0	0	0	0	0	0	0	0	0	0	0	0	0	0	0	0	0	0	0	0	0	0	0	0	0	0	0	0	0	0	0	0	0	0	0	0	0	0	0	0	0	0	0	0	0	0	0	0	0	0	0	0	0	0	0	0	0	0	0	0	0	0	0	0	0	0	0	0	0	0	0	0	0	0	0	0	0	0	0	0	0	0	0	0	0	0	0	0	0	0	0	0	0	0	0	0	0	0	0	0	0	0	0	0	0	0	0	0	0	0	0	0	0	0	0	0	0	0	0	0	0	0	0	0	0	0	0	0	0	0	0	0	0	0	0	0	0	0	0	0	0	0	0	0	0	0	0	0	0	0	0	0	0	0	0	0	0	0	0	0	0	0	0	0	0	0	0	0	0	0	0	0	0	0	0	0	0	0	0	0	0	0	0	0	0	0	0	0	0	0	0	0	0	0	0	0	0	0	0	0	0	0	0	0	0	0	0	0	0	0	0	0	0	0	0	0	0	0	0	0	0	0	0	0	0	0	0	0	0	0	0	0	0	0	0	0	0	0	0	0	0	0	0	0	0	0	0	0	0	0	0	0	0	0	0	0	0	0	0	0	0	0	0	0	0	0	0	0	0	0	0	0	0	0	0	0	0	0	0	0	0	0	0	0	0	0	0	0	0	0	0	0	0	0	0	0	0	0	0	0	0	0	0	0	0	0	0	0	0	0	0	0	0	0	0	0	0	0	0	0	0	0	0	0	0	0	0	0	0	0	0	0	0	0	0	0	0	0	0	0	0	0	0	0	0	0	0	0	0	0	0	0	0	0	0	0	0	0	0	0	0	0	0	0	0	0	0	0	0	0	0	0	0	0	0	0	0	0	0	0	0	0	0	0	0	0	0	0	0	0	0	0	0	0	0	0	0	0	0	0	0	0	0	0	0	0	0	0	0	0	0	0	0	0	0	0	0	0	0	0	0	0	0	0	0	0	0	0	0	0	0	0	0	0	0	0	0	0	0	0	0	0	0	0	0	0	0	0	0	0	0	0	0	0	0	0	0	0	0	0	0	0	0	0	0	0	0	0	0	0	0	0	0	0	0	0	0	0	0	0	0	0	0	0	0	0	0	0	0	0	0	0	0	0	0	0	0	0	0	0	0	0	0	0	0	0	0	0	0	0	0	0	0	0	0	0	0	0	0	0	0	0	0	0	0	0	0	0	0	0	0	0	0	0	0	0	0	0	0	0	0	0	0	0	0	0	0	0	0	0	0	0	0	0	0	0	0	0	0	0	0	0	0	0	0	0	0	0	0	0	0	0	0	0	0	0	0	0	0	0	0	0	0	0	0	0	0	0	0	0	0	0	0	0	0	0	0	0	0	0	0	0	0	0	0	0	0	0	0	0	0	0	0	0	0	0	0	0	0	0	0	0	0	0	0	0	0	0	0	0	0	0	0	0	0	0	0	0	0	0	0	0	0	0	0	0	0	0	0	0	0	0	0	0	0	0	0	0	0	0	0	0	0	0	0	0	0	0	0	0	0	0	0	0	0	0	0	0	0	0	0	0	0	0	0	0	0	0	0	0	0	0	0	0	0	0	0	0	0	0	0	0	0	0	0	0	0	0	0	0	0	0	0	0	0	0	0	0	0	0	0	0	0	0	0	0	0	0	0	0	0	0	0	0	0	0	0	0	0	0	0	0	0	0	0	0	0	0	0	0	0	0	0	0	0	0	0	0	0	0	0	0	0	0	0	0	0	0	0	0	0	0	0	0	0	0	0	0	0	0	0	0	0	0	0	0	0	0	0	0	0	0	0	0	0	0	0	0	0	0	0	0	0	0	0	0	0	0	0	0	0	0	0	0	0	0	0	0	0	0	0	0	0	0	0	0	0	0	0	0	0	0	0	0	0	0	0	0	0	0	0	0	0	0	0	0	0	0	0	0	0	0	0	0	0	0	0	0	0	0	0	0	0	0	0	0	0	0	0	0	0	0	0	0	0	0	0	0	0	0	0	0	0	0	0	0	0	0	0	0	0	0	0	0	0	0	0	0	0	0	0	0	0	0	0	0	0	0	0	0	0	0	0	0	0	0	0	0	0	0	0	0	0	0	0	0	0	0	0	0	0	0	0	0	0	0	0	0	0	0	0	0	0	0	0	0	0	0	0	0	0	0	0	0	0	0	0	0	0	0	0	0	0	0	0	0	0	0	0	0	0	0	0	0	0	0	0	0	0	0	0	0	0	0	0	0	0	0	0	0	0	0	0	0	0	0	0	0	0	0	0	0	0	0	0	0	0	0	0	0	0	0	0	0	0	0	0	0	0	0	0	0	0	0	0	0	0	0	0	0	0	0	0	0	0	0	0	0	0	0	0	0	0	0	0	0	0	0	0	0	0	0	0	0	0	0	0	0	0	0	0	0	0	0	0	0	0	0	0	0	0	0	0	0	0	0	0	0	0	0	0	0	0	0	0	0	0	0	0	0	0	0	0	0	0	0	0	0	0	0	0	0	0	0	0	0	0	0	0	0	0	0	0	0	0	0	0	0	0	0	0	0	0	0	0	0	0	0	0	0	0	0	0	0	0	0	0	0	0	0	0	0	0	0	0	0	0	0	0	0	0	0	0	0	0	0	0	0	0	0	0	0	0	0	0	0	0	0	0	0	0	0	0	0	0	0	0	0	0	0	0	0	0	0	0	0	0	0	0	0	0	0	0	0	0	0	0	0	0	0	0	0	0	0	0	0	0	0	0	0	0	0	0	0	0	0	0	0	0	0	0	0	0	0	0	0	0	0	0	0	0	0	0	0	0	0	0	0	0	0	0	0	0	0	0	0	0	0	0	0	0	0	0	0	0	0	0	0	0	0	0	0	0	0	0	0	0	0	0	0	0	0	0	0	0	0	0	0	0	0	0	0	0	0	0	0	0	0	0	0	0	0	0	0	0	0	0	0	0	0	0	0	0	0	0	0	0	0	0	0	0	0	0	0	0	0	0	0	0	0	0	0	0	0	0	0	0	0	0	0	0	0	0	0	0	0	0	0	0	0	0	0	0	0	0	0	0	0	0	0	0	0	0	0	0	0	0	0	0	0	0	0	0	0	0	0	0	0	0	0	0	0	0	0	0	0	0	0	0	0	0	0	0	0	0	0	0	0	0	0	0	0	0	0	0	0	0	0	0	0	0	0	0	0	0	0	0	0	0	0	0	0	0	0	0	0	0	0	0	0	0	0	0	0	0	0	0	0	0	0	0	0	0	0	0	0	0	0	0	0	0	0	0	0	0	0	0	0	0	0	0	0	0	0	0	0	0	0	0	0	0	0	0	0	0	0	0	0	0	0	0	0	0	0	0	0	0	0	0	0	0	0	0	0	0	0	0	0	0	0	0	0	0	0	0	0	0	0	0	0	0	0	0	0	0	0	0	0	0	0	0	0	0	0	0	0	0	0	0	0	0	0	0	0	0	0	0	0	0	0	0	0	0	0	0	0	0	0	0	0	0	0	0	0	0	0	0	0	0	0	0	0	0	0	0	0	0	0	0	0	0	0	0	0	0	0	0	0	0	0	0	0	0	0	0	0	0	0	0	0	0	0	0	0	0	0	0	0	0	0	0	0	0	0	0	0	0	0	0	0	0	0	0	0	0	0	0	0	0	0	0	0	0	0	0	0	0	0	0	0	0	0	0	0	0	0	0	0	0	0	0	0	0	0	0	0	0	0	0	0	0	0	0	0	0	0	0	0	0	0	0	0	0	0	0	0	0	0	0	0	0	0	0	0	0	0	0	0	0	0	0	0	0	0	0	0	0	0	0	0	0	0	0	0	0	0	0	0	0	0	0	0	0	0	0	0	0	0	0	0	0	0	0	0	0	0	0	0	0	0	0	0	0	0	0	0	0	0	0	0	0	0	0	0	0	0	0	0	0	0	0	0	0	0	0	0	0	0	0	0	0	0	0	0	0	0	0	0	0	0	0	0	0	0	0	0	0	0	0	0	0	0	0	0	0	0	0	0	0	0	0	0	0	0	0	0	0	0	0	0	0	0	0	0	0	0	0	0	0	0	0	0	0	0	0	0	0	0	0	0	0	0	0	0	0	0	0	0	0	0	0	0	0
	AB50779753	Mother	117			-1.212	-1.011	0.298795		Y	-	121367926	Y	-	Y	-	-	-	-	-	-	-	-	-		3.64883	136	20	0.0316037			0.016312	0.00188321	0	0.0567788	0.000300355	0.0036204	0.0480259	0.0273186	0.0010128	0	0.0556187	0.00046099	0.000829907	0	0.0156906	0.00258429	0.000734735	0.00747566	0.0180475	0	0.0178108	0.022432	0.0394273	0	0.0378111	0.0569901	0.000865734	0.000415269	0.000805228	0.0122563	0.00431621	0.0214587	0.00225434	0	0	0.00113695	0.0142031	0.00104186	0	0	0	0.00176359	0.000368222	0	0	0	0	0.00532858	0.00209919	0.00890054	0	0.0185761	0	0	0.00286458	0.00052349	0	0	0.00109842	0.0111665	0.000274113	0.00111947	0.0162741	0	0	0.000897644	0	0	0.0268701	0	0	0.000596631	0.00150866	0.0106514	0.00488268	0	0.00396423	0.00554031	0.00606054	0.00415856	0.000517724	0	0.00029615	0.00294745	0	0.014585	0.00483089	0	0	0	0	0.0252731	0	0.000337931	0.000716452	0.00239399	0.000794814	0.000309215	0.00455806	0.000521919	0.000441467	0.00205977	0	0.000555135	0	0.000407014	0	0.000360902	0	0.000694591	0.0084533	0.000510732	0.000938481	0	0.00735244	0	0.00404374	0	0	0	0.000273362	0.000977479	0	0.00904216	0.00531564	0.000262734	0.00143377	0.00164403	0	0.000563917	0	0	0.00037105	0	0.0129058	0	0.000526595	0	0.000660054	0.00294753	0.000414662	0	0	0	0	0.000862106	0.000300772	0	0	0.000506668	0.000615639	0.00335119	0	0	0	0	0.00438078	0	0	0	0	0	0	0.00349001	0.0048584	0.0014186	0	0.00765314	0.000461023	0.00144488	0	0	0	0.000971197	0.00394559	0.00396408	0.00222909	0	0	0	0.000501632	0.000360956	0	0.000277377	0	0.000307148	0.00137645	0	0.00115541	0.000863672	0	0	0	0	0	0	0	0.00313106	0.00195176	0	0	0	0	0	0	0.00244862	0	0	0.0046596	0.000275719	0	0	0	0	0.000358679	0	0.000608712	0	0	0.00102335	0.0004383	0	0.00176508	0	0	0	0	0	0.00188589	0	0	0	0	0.00125442	0	0	0	0	0	0.000389506	0	0.00152881	0	0.000579385	0	0.000544671	0	0.000513445	0.00841859	0	0	0	0.000494225	0	0.00106806	0	0	0	0	0	0.000823597	0	0.000349867	0.000759759	0.000429393	0.000361945	0	0.00199129	0	0.000268627	0.000803263	0	0	0.000292744	0.00100582	0	0	0.000292069	0	0.0011652	0	0.000775809	0	0	0.00283901	0.00845652	0	0.000623752	0.000479167	0.000273026	0	0	0	0	0.000346843	0	0.000367977	0	0	0	0.000687322	0.000294091	0.00489736	0.000319025	0	0	0	0	0	0	0.000810362	0.000303469	0.00424927	0	0.000390095	0	0.000347713	0	0.000540404	0.000431293	0	0.000539371	0.00104707	0	0	0	0.00119097	0.00280222	0.000390914	0	0.000447876	0	0	0	0.000562486	0	0	0.000478659	0	0	0.000502306	0	0	0	0	0	0.000279805	0	0	0	0	0.000462961	0	0	0	0	0	0	0	0	0.000520123	0.000769707	0	0.000407937	0	0	0	0.000960132	0.000387839	0.000284272	0	0	0.000539939	0	0	0.000622048	0	0.000651748	0	0.000414198	0.000606187	0	0	0	0	0	0	0	0	0	0	0	0.000449943	0.00134063	0	0.000310955	0.000372401	0.00119317	0.000330289	0	0	0	0.000286036	0	0	0	0.000369286	0.000762457	0.00035626	0	0	0.000409948	0.00158579	0	0	0	0	0	0.000364205	0.000785858	0.000603297	0	0	0	0	0	0	0	0	0	0	0	0.000590005	0	0	0.000913989	0.000694007	0	0	0	0	0	0.000434818	0	0	0	0	0.00107394	0	0	0	0	0	0	0.00044413	0	0	0	0.000732031	0.000781028	0	0	0	0.000724386	0.000575806	0	0	0	0	0.000651295	0	0	0	0	0	0	0	0.000811432	0	0.00255406	0.00150138	0	0	0	0	0.000367119	0	0.000416939	0	0	0	0	0	0	0.000532001	0.000384192	0	0	0.000536588	0	0	0	0	0	0	0	0	0	0.000556013	0	0	0	0	0.00039876	0	0	0.000500794	0	0	0	0.0023418	0	0	0	0.00030744	0	0.000374926	0	0	0	0	0	0	0.000915047	0	0	0	0	0	0	0	0	0	0	0.00196893	0	0	0	0	0	0	0	0	0.000605394	0	0	0	0	0	0.00036688	0	0	0	0	0.0102076	0.000608291	0	0	0	0	0	0	0	0	0	0	0	0.000579763	0	0	0	0	0	0	0	0	0.000577909	0	0	0.000276181	0	0.000367535	0.000672298	0	0	0	0	0	0	0	0	0	0	0.000271675	0	0.000649198	0	0	0	0	0	0	0	0.000279434	0.000665359	0	0	0.000260375	0	0.000298502	0	0.00343993	0	0	0	0	0	0	0	0.000790374	0.00256699	0.000573511	0	0	0	0.000393334	0	0.000325026	0	0	0	0.00041307	0	0	0	0	0	0	0.000898617	0.000374869	0	0	0	0.000465083	0	0	0.00272158	0	0	0	0.00126137	0	0	0	0	0.000603838	0.000260779	0	0.00251879	0	0	0.000393094	0	0	0	0	0	0	0	0	0	0	0	0	0	0	0	0.000636499	0	0	0.000591345	0	0.000715053	0	0.000474317	0	0	0	0	0	0.000656049	0	0	0.00182514	0	0	0	0.000815522	0	0	0	0	0	0	0.000489253	0	0	0	0.000553098	0	0	0.000759795	0.00548117	0	0.00043203	0	0	0	0	0	0	0	0	0	0	0.000485346	0	0	0	0	0	0	0	0	0	0	0	0	0	0	0	0	0	0	0	0	0	0	0.000626669	0	0	0	0	0.000559139	0	0	0.000457613	0.000330319	0	0	0	0	0.00043769	0	0	0	0	0	0	0	0	0	0	0	0	0	0	0.000359825	0	0	0	0	0	0	0	0	0.000336301	0	0	0	0	0	0	0	0	0	0	0	0	0.000469976	0	0	0	0	0	0.000866532	0	0	0.000405068	0	0	0	0	0	0	0	0	0	0.000465242	0	0	0	0	0	0	0	0	0	0.000398565	0.000414105	0	0	0	0	0	0.000331932	0	0	0	0.00120819	0	0	0	0	0	0	0	0	0	0	0	0	0	0.000342899	0.000647344	0.000557771	0	0	0	0	0	0	0	0	0.000490937	0	0	0	0	0	0	0	0	0	0	0	0	0.000536299	0	0.00048606	0	0	0.00135717	0	0.000284806	0	0	0	0	0	0	0	0	0	0	0	0	0	0	0	0	0	0	0	0.00118585	0.000700712	0	0	0	0	0	0	0	0	0	0	0	0	0	0	0	0	0	0	0	0	0	0	0	0	0	0	0	0	0	0	0.000371868	0	0	0	0	0.000293127	0	0	0	0.000298272	0	0	0	0	0	0	0	0	0	0	0	0	0.000268244	0	0	0	0	0	0.000320425	0.000282297	0	0	0.000498874	0	0	0	0.000306931	0	0	0	0	0	0	0	0	0	0	0.00075647	0	0	0	0	0.000573169	0	0	0	0	0	0	0	0.000260787	0	0	0	0	0	0	0	0	0	0	0	0	0	0	0	0	0	0	0	0	0	0	0	0	0	0.000923735	0	0	0	0	0.000404336	0	0	0	0	0	0	0	0	0	0	0	0	0	0	0	0	0	0	0	0	0	0	0	0	0	0	0	0	0.000287515	0	0	0	0	0	0	0	0	0	0	0	0	0	0	0	0	0.000408659	0.000291617	0	0	0	0	0	0	0	0	0	0.000619726	0	0	0	0	0	0	0	0	0	0	0	0	0	0	0	0	0	0	0	0	0	0	0	0	0	0	0	0	0	0	0	0.000352185	0	0	0	0	0	0	0	0	0	0	0	0	0	0	0	0	0	0	0	0	0	0	0	0	0	0	0	0	0	0.00194645	0	0	0	0	0	0	0	0	0	0	0	0.000413351	0	0	0	0.000434477	0	0	0	0	0	0	0	0	0.000360065	0	0	0	0	0	0	0	0	0	0	0	0	0	0	0	0	0	0	0	0	0	0	0.000442735	0	0	0	0	0.00027936	0	0	0	0	0	0.000331095	0	0	0	0	0.000484199	0	0	0	0	0	0	0	0	0	0	0	0	0	0	0	0	0	0	0	0.00039141	0	0	0	0	0	0	0	0	0	0	0	0.000343587	0	0	0	0	0	0	0	0	0	0	0	0	0	0	0	0	0	0	0	0	0	0	0	0	0	0	0	0	0	0.000515448	0	0	0	0	0	0	0	0	0	0	0	0	0	0	0	0.00247497	0	0	0	0	0	0	0	0	0	0	0.000285183	0	0	0	0.000399045	0.000553742	0	0	0	0.000308083	0	0	0	0.000406888	0	0	0	0	0	0.000280811	0	0	0	0	0	0	0	0.000420407	0.00037297	0	0	0	0	0	0	0	0	0	0	0	0	0	0	0	0	0	0	0	0	0	0	0	0	0	0	0	0	0	0	0	0	0	0	0	0	0	0	0	0	0	0	0	0.000305253	0	0	0	0	0	0	0	0	0	0	0	0	0	0	0	0	0	0	0.000383096	0	0	0	0	0	0	0	0	0	0	0	0	0	0	0	0	0	0	0	0	0	0	0	0	0	0	0	0	0	0	0.0023527	0	0	0	0	0	0	0	0	0	0	0	0	0	0	0	0	0	0	0	0	0	0	0	0	0	0.000347519	0	0	0	0	0	0	0	0	0	0	0	0	0	0	0	0	0	0	0	0	0	0	0	0	0.000261722	0	0	0	0	0	0	0	0	0	0	0	0	0	0	0	0	0	0	0	0	0.000298483	0	0	0	0	0	0	0	0	0	0	0	0	0	0	0	0	0	0	0	0	0	0	0	0	0	0	0	0	0	0	0	0	0	0	0	0	0	0	0	0	0	0	0	0	0	0	0	0	0	0	0	0	0	0	0	0	0	0	0	0	0	0	0	0	0	0	0	0	0	0.000596973	0	0.000598296	0.000299846	0	0	0	0	0	0	0	0	0	0	0	0	0	0	0	0	0	0	0	0	0	0	0	0	0	0	0	0	0	0	0	0	0	0	0	0	0	0	0	0	0	0	0	0	0	0	0	0.000280215	0	0	0	0	0	0	0	0	0	0	0	0	0	0	0	0	0	0	0	0	0	0	0	0	0	0	0	0	0	0	0	0	0	0	0	0	0	0	0	0	0	0	0	0	0	0	0	0	0	0.000361388	0	0	0	0	0	0	0	0	0	0	0	0	0	0	0	0	0	0	0	0	0	0	0.00030788	0	0	0	0	0	0	0	0	0	0	0	0.00029533	0	0	0	0	0	0	0	0.00107353	0	0	0	0	0	0	0	0	0	0	0	0	0	0	0	0	0	0	0	0	0	0	0	0	0	0	0	0.000268918	0	0	0	0	0	0	0	0	0	0	0	0	0	0	0	0	0	0	0	0	0	0	0	0	0	0	0	0	0	0	0	0	0	0	0	0	0	0	0	0	0	0	0	0	0	0	0	0	0	0	0	0	0	0	0	0	0	0	0	0	0	0	0	0	0	0	0	0	0	0	0	0	0	0	0	0	0	0	0	0	0	0	0	0	0	0	0	0	0	0	0	0	0	0	0	0	0	0	0	0	0	0	0	0	0	0	0	0	0	0	0	0	0	0	0	0	0	0	0	0	0	0	0	0	0	0	0	0	0	0	0	0	0	0	0	0	0	0	0	0	0	0	0	0	0	0	0	0	0	0	0	0	0	0	0	0	0	0	0	0	0	0	0	0	0	0	0	0	0	0	0	0	0.000643688	0	0	0	0	0	0	0	0	0	0	0	0	0	0	0	0	0	0	0	0	0	0	0	0	0	0	0	0	0	0	0	0	0	0	0	0	0	0	0	0	0	0	0	0	0	0	0	0	0	0	0	0	0	0	0	0	0	0	0	0	0	0	0	0	0	0	0	0	0	0	0	0	0	0	0	0	0	0	0	0	0	0	0	0	0	0	0	0	0	0	0	0	0	0	0	0	0	0	0	0	0	0	0	0	0	0	0	0	0	0	0	0	0	0	0	0	0	0	0	0	0	0	0	0	0	0.000457993	0	0	0	0	0	0	0	0	0	0	0	0	0	0	0	0	0	0	0	0	0	0	0	0	0	0	0	0	0	0	0	0	0	0	0	0	0	0	0	0	0	0	0	0	0	0	0	0	0	0	0	0	0	0	0	0.000379539	0	0	0	0	0.000368414	0	0	0	0	0	0	0	0	0	0	0	0	0	0	0	0	0	0	0	0	0	0	0	0	0	0	0	0	0	0	0	0	0	0	0	0	0	0	0	0	0	0	0	0.000293099	0	0	0	0	0	0	0.000277103	0	0	0	0	0	0	0	0	0	0	0	0	0	0	0	0	0	0	0	0	0	0	0	0	0	0	0	0	0	0	0	0	0	0	0	0	0	0	0	0	0	0	0	0	0	0	0	0	0	0	0	0	0	0	0	0	0	0	0	0	0	0	0	0	0	0	0	0	0	0	0	0	0	0	0	0	0	0	0	0	0			209681	742618	465.747	0	0.394434	0.566078	0.534598	278.6	466.425	29.1862	0	187.85	0	409.642	410.187	488.998	207.15	0.689899	118.162	460.674	431.479	0	10.0418	244.433	487.093	436.723	198.925	143.605	473.051	0	155.877	0	3.53628	0	529.082	0.413396	1.59858	115.358	506.854	47.5304	18.2842	82.8385	52.7087	72.4457	6.21691	54.0553	152.253	4.83797	6.21691	169.869	39.5772	95.8386	2.02343	0	366.961	75.4885	390.668	0.174106	112.967	7.09256	168.515	3.04735	29.6309	0.664753	10.2706	13.0809	101.958	156.514	413.358	89.4709	288.862	561.888	0	0	17.6251	0	0	0.205947	159.541	79.9736	0	17.2999	147.372	63.9707	89.587	506.776	334.226	219.103	0	0	0	4.32855	2.22512	0.725397	103.364	0.337204	14.7515	0.753511	77.6415	0	35.6346	0	0.952953	0	0	136.227	1.50113	81.2181	44.9043	0	0	373.364	398.591	219.732	491.191	240.407	9.09242	15.3131	99.6596	32.8693	1.11555	0	4.95024	568.773	101.444	0	0	0	0	78.2013	0	103.596	40.9001	125.702	396.099	387.289	0	469.974	66.2708	452.47	0	0	2.95346	0.824822	28.1111	216.351	24.106	6.97313	0	154.056	0	0.410316	1.17544	463.079	271.153	1.33218	431.235	136.702	186.22	0	247.338	0	0.536877	0	0	0	0	0	0	156.372	1.04604	4.80306	9.28758	158.904	3.50294	68.3677	0.319174	0	0	0	0	0	2.44459	165.388	36.8439	88.2785	0	0	0	0	0	0	1.0343	144.078	437.736	1.48133	52.4268	6.73667	555.914	16.015	0.131387	444.339	0.381785	2.50195	0.157883	0	2.70573	2.70573	9.03635	8.15542	4.66505	4.66505	0	0	0	3.1284	6.09355	3.1284	3.07573	0	0	4.66505	7.9523	7.9523	7.9523	0	96.1783	3.63406	1.50256	95.5906	321.785	94.5315	1.19393	0	436.673	439.628	379.864	357.895	206.873	264.624	0	0	0	208.006	448.952	508.022	0	362.132	0	0	0	0	0	70.0956	10.3348	313.16	439.628	94.4999	10.9622	9.81811	115.228	301.125	0	0	0	56.1859	483.423	522.415	508.059	0	0	0	46.8678	127.198	0	48.454	105.697	290.551	39.7871	82.3292	26.9334	0	0	0	8.88158	12.7794	28.6399	33.0885	150.402	499.759	12.352	0	0	0	0.664753	431.096	216.691	0	44.5466	662.334	0	1.81147	0	1.59561	0	0	0	83.7725	50.09	0.642223	0	38.3574	285.682	152.748	0.892873	257.344	0	8.47804	22.4434	40.2651	1.0801	0	0	1.11656	561.888	103.141	110.717	0	0	0	85.059	1.29645	0	121.099	116.718	327.42	0	4.01479	178.428	23.1152	83.6263	66.0807	633.229	151.591	530.187	151.591	0	237.772	336.14	100.897	0	259.575	78.279	0	396.099	3.16102	0	0	0	0	0	245.773	0	0	0	0	0	65.4585	0.202733	0	141.715	44.131	0.76528	0	0	353.945	4.24211	0	91.4299	1.1579	0.323312	113.579	1.96717	0	159.023	2.45656	409.334	0	0	0	0.286313	116.425	0	0	0	212.31	301.036	0	292.154	105.956	1.23439	297.903	0	0.563884	17.7161	189.199	1.60794	359.013	21.7741	21.1388	437.736	0.739109	2.19466	46.4107	1.01799	493.795	135.415	2.27447	0.134525	0.176764	64.09	169.884	95.5713	4.70482	0	2.11806	74.9974	0	188.346	188.346	17.9911	0	0	0	0	0	5.42937	93.9948	45.1983	301.125	8.82922	328.498	140.099	0.837178	142.108	395.36	17.5884	28.7883	332.969	3.43925	7.63775	3.6337	29.5889	103.294	119.591	304.09	0	343.235	469.928	345.658	0	0	0	147.16	0.131387	0	0	561.888			0.026993	0.127588	0.0575907	0	0.00259871	0.00192807	0.0783804	0	0	0	0.0222986	0.0682371	0	0	0	0.00813144	0	0.000586805	0.0253165	0	0	0.000754464	0.000419147	0	0.0381423	0	0.00377232	0.0179395	0	0.0124067	0.0160114	0	0	0.0536508	0	0	0.0545729	0	0	0	0.000419147	0.000922123	0.00335317	0.011317	0	0.00234722	0.0150054	0.00184425	0	0	0	0	0.016682	0	0.00150893	0.00259871	0	0.00326934	0	0	0	0	0	0	0	0.0519742	0	0.000922123	0	0	0	0	0	0.00419147	0	0	0.00561656	0	0	0.0122391	0	0	0	0.0154246	0	0	0.00159276	0	0	0	0	0	0	0	0	0	0.0146701	0	0.00586805	0	0.00125744	0	0.00226339	0	0	0.00880208	0	0	0	0	0	8.38293e-05	0.00167659	0	0	0.00846676	0.0143348	0	0	0	0	8.38293e-05	0.00117361	0	0	0	0	0	0.000419147	0	0	0	0.0174365	0	0	0.000754464	0	0	0	0	0	0	0	0.000335317	0	0	0	0	0	0.016682	0.000167659	0	0	0	0	0	0	0	0	0	0	0	0	0	0.003437	0	0	0.00259871	0	0.00209573	0	0.00176042	0	0	0	0.00243105	0	0	0	0	0.00871825	0	0	0.00402381	0.000586805	0	0	0	0	0	8.38293e-05	0	0	0	0	0	0	0.00754464	0	0.00352083	0	0	0	0	0	0	0	0	0	0	0	0	0	0	0	0	0	0	0	0	0	0	0	0	0.00318551	0	0	0.000502976	0	0	0	0	0	0	0.00360466	0	0	0	0	0	0	0	0	0	0	0.00150893	0	0	0	0	0.00217956	0	0	0	0	0.00209573	0	0	0	0.000586805	0	0	0	0	0.000419147	0	0	0	0	0	0	0.000838293	0	0	0	0	0.000502976	0	0	0	0	0	0.000251488	0	0	0	0.000754464	0	0	0	0.00100595	0.00150893	0	0	0	0	0	0	0	0	0	0	0	0	0	0	0	0	0	0	0.000754464	0	0	0	0	0	0	0	0	0	0	0.00578422	0	0	0	0	0	0	0	0	0	0	0.000419147	0	0	0	0	0	0	0.0014251	0	0	0	0	0	0	0	0	0	0	0.000754464	0	0	0	0	0	0	0	0	0	0.000838293	0	0	0	0	0	0	0	0	0	0	0.00100595	0	0	0	0	0	0	0	0	0	0	0	0	0	0	0	0	0	0	0	0	0	0	0.00268254	0	0	0	0	0	0	0	0	0	0.00536508	0	0	0.000335317	0	0	0	0	0	0	0	0	0	0	0	0	0	0	0	0	0	0	0	0	0	0	0	0	0	0	0	0	0	0	0	0	0	0	0	0	0	0	0	0	0	0	0	0.00159276	0	0	0	0	0	0	0	0	0	0	0	0	0	0	0	8.38293e-05	0	0	0	0	0	0	0	0	0	0	0	0	0	0	0	0	0	0	0	0	0	0	0	0	0	0	0	0	0	0	0	0	0	0	0.000167659	0.00117361	0	0	0	0	0	0	0	0	0	0	0	0	0	0	0	0	0	0	0	0.000251488	0	0	0	0	0	0	0	0	0	0	0	0	0	0	0	0	0	0	0	0	0	0	0	0	0	0	0	0	0	0	0	0	0	0	0	0	0	0	0	0.000251488	0	0	0	0	0	0	0	0	0	0	0	0	0	0	0	0	0	0	0	0	0	0	0	0	0	0	0	0	0	0	0	0	0	0	0	0	0.000167659	0	0.000586805	0	0	0	0	0	0	0	0	0	0	0	0	0	0	0	0	0	0	0	0	0	0	0	0	0	0	0	0	0	0	0	0	0	0	0	0	0	0	0	0	0	0	0	0	0	0	0	0	0	0.00276637	0	0	0	0.0150054	0	0	0	0	0	0	0	0.00209573	0	0	0	0	0	0	0	0	0	0	0	0	0	0	0	0	0	0	0	0	0	0	0	0	0	0	0	0	0	0	0	0.000419147	0	0	0	0	0	0	0	0	0	0	0	0	0	0	0	0	0	0	0	0	0	0	0	0	0	0	0	0	0	0	0	0.00176042	0	0	0	0	0	0	0	0	0	0	0	0	0	0	0	0	0	0	0	0	0	0.00293403	0	0.000251488	0	0	0	0	0	0	0	0	0	0	0.000335317	0	0	0	0	0	0	0	0	0	0	0	0	0	0	0	0.0109816	0	0	0	0	0	0	0	0	0	0	0	0	0	0.000670635	0	0	0	0	0	0	0	0	0	0	0	0	0.000754464	0	0	0	0	0	0	0	0	0	0	0	0	0	0	0	0	0	0	0	0	0	0	0	0	8.38293e-05	0	0	0	0	0	0	0.000335317	0	0	0	0	0	0	0	0	0	0	0	0	0.000670635	0	0	0	0	0	0	0	0	0	0	0	0	0	0	0	0	0	0.00184425	0	0	0	0	0.000335317	0	0	0	0	0	8.38293e-05	0	0	0.000335317	0	0	0	0	0	0	0	0	0	0	0	0	0	0	0	0	0	0	0	0	0	0	0	0	0	0	0	0	0	0	0	0	0	0	0	0	0	0	0	0	0.000419147	0	0	0	0	0	0	0	0	0	0	0	0	0	0	0	0	0	0	0	0	0	0	0	0	0	0	0	0	0	0	0	0	0	0	0	0	0	0	0	0	0	0	0	0	8.38293e-05	0	0	0	0	0	0	0	0	0	0	0	0	0	0	0	0	0	0	0	0	0	0	0	0	0	0	0	0	0	0	0	0.000838293	0	0	0	0	0	0	0	0	0	0	0	0	0	0	0	0	0	0	0	0	0	0	0	0	0	0	0	0	0	0	0.000502976	0	0	0	0	0	0	0	0	0	0	0	0	0	0	0	0	0	0	0	0	0	0	0	0	0	0	0	0	0	0	0	0	0	0	0	0	0	0	0	0	0	0	0	0	0	0	0	0	0	0	0	0	0	0	0	0	0	0	0	0	0	0	0	0	0	0	0	0	0	0	0	0	0	0	0	0	0	0	0	0	0	0	0	0	0	0	0.0048621	0	0	0	0	0	0	0	0.000167659	0	0	0	0	0	0	0	0	0	0	0	0	0	0	0	0	0	0	0	0	0	0	0	0	0	0	0	0	0	0	0	0	0	0	0	0	0	0	0	0	0	0	0	0	0	0	0	0	0	0	0	0	0	0	0	0	0	0	0	0	0	0	0	0	0	0	0	0	0	0	0	0	0	0	0	0	0	0	0	0	0	0	0	0	0	0	0	0	0	0	0	0	0	0	0	0	0	0	0	0	0	0	8.38293e-05	0	0	0	0	0	0	0	0	0	0	0	0	0	0	0	0	0	0	0	0	0	0	0	0	0	0	0	0	0	0	0	0	0	0	0	0	0	0	0	0	0	0	0.000419147	0	0	0	0	0	0	0	0	0	0	0	0	0	0	0	0	0	0	0	0	0	0	0	0	0	0	0	0	0	0	0	0	0	0	0	0	0	0	0	0	0	0	0	0	0	0	0.000335317	0	0	0	0	0	0	0	0	0	0	0	0	0	0	0	0	0	0	0	0	0	0	0	0	0	0	0	0	0	0	0	0	0	0	0	0	0	0	0	0	0	0	0	0	0	0	0	0	0	0	0	0	0.000335317	0	0	0	0	0	0	0	0	0	0	0	0	0	0	0	0	0	0	0	0	0	0	0	0	0	0	0	0	0	0	0	0	0	0	0	0	0	0	0	0	0	0	0	0	0	0	0	0	0	0	0	0	0	0.00268254	0	0	0	0	0	0	0	0	0	0	0	0	0	0	0	0	0	0	0	0	0	0	0	0	0	0	0	0	0	0	0	0	0	0	0	0	0	0	0	0	0	0	0	0	0	0	0	0	0	0	0	0	0	0	0	0	0	0	0	0	0	0	0	0	0	0	0	0	0	0	0	0	0	0	0	0	0	0	0	0	0	0	0	0	0	0	0	0	0	0	0	0	0	0	0	0	0	0	0	0	0	0	0	0	0	0	0	0	0	0	0	0	0	0	0	0	0	0	0	0	0	0	0	0	0	0	0	0	0	0	0	0	0	0	0	0	0	0	0	0	0	0	0	0	0	0	0	0	0	0	0	0	0	0	0	0	0	0	0	0	0	0	0	0	0	0	0	0	0	0	0	0	0	0	0	0	0	0	0	0	0	0	0	0	0	0	0	0	0	0	0	0	0	0	0	0	0	0	0	0	0	0	0	0	0	0	0	0	0	0.000167659	0	0	0	0	0.00192807	0	0	0	0	0	0	0	0	0	0	0	0	0	0	0	0	0	0	0	0	0	0	0	0	0	0	0	0	0	0	0	0	0	0	0	0	0	0	0	0	0	0	0	0	0	0	0	0	8.38293e-05	0	0	0	0	0	0	0	0	0	0	0	0	0	0	0	0	0	0	0	0	0	0	0	0	0	0	0	0	0	0	0	0	0	0	0	0	0	0	0	0	0.00167659	0	0	0	0	0	0	0	0	0	0	0	0	0	0	0	0	0	0	0	0	0	0	0	0	0	0	0	0	0	0	0	0	0	0	0	0	0	0	0	0	0	0	0	0	0	0	0	0	0	0	0	0	0	0	0	0	0	0	0	0	0	0	0	0	0	0	0	0	0	0	0	0	0	0	0	0	0	0	0	0	0	0	0	0	0	0	0	0	0	0	0	0	0	0	0	0	0	0	0	0	0	0	0	0	0	0	0	0	0	0	0	0	0	0	0	0	0	0	0	0	0	0	0	0	0	0	0	0	0	0	0	0	0	0	0	0	0	0	0	0	0	0	0	0	0	0	0	0	0	0	0	0	0	0	0	0	0	0	0	0	0	0	0	0	0	0	0.000251488	0	0	0	0	0	0	0	0	0	0	0	0	0	0	0	0	0	0	0	0	0	0	0	0	0	0	0	0	0	0	0	0	0	0	0	0	0	0	0	0	0	0	0	0	0	0	0	0	0	0	0	0	0	0	0	0	0	0	0	0	0	0	0	0	0	0	0	0	0	0	0.000419147	0	0	0	0	0	0	0.000167659	0	0	0	0	0	0	0	0	0	0	0	0	0	0	0	0	0	0	0	0	0	0	0	0	0	0	0	0	0	0	0	0	0	0	0	0	0	0	0	0	0	0	0	0	0	0	0	0	0	0	0	0	0	0	0	0	0	0	0	0	0	0	0	0	0	0	0	0	0	0	0	0	0	0	0	0	0	0	0	0	0	0	0	0	0	0	0	0	0	0	0	0	0	0	0	0	0	0	0	0	0	0	0	0	0	0	0	0	0	0	0	0	0	0	0	0	0	0	0	0	0	0	0	0	0	0	0	0	0	0	0	0	0	0	0	0	0	0	0	0	0	0	0	0	0	0	0	0	0	0	0	0	0	0	0	0	0	0	0	0	0	0	0	0	0	0	0	0	0	0	0	0	0	0	0	0	0	0	0	0	0	0	0	0	0	0	0	0	0	0	0	0	0	0	0	0	0	0	0	0	0	0	0	0	0	0	0	0	0	0	0.000335317	0	0	0	0	0	0	0	0	0	0	0	0	0	0	0	0	0	0	0	0	0	0	0	0	0	0	0	0	0	0	0	0	0	0	0	0	0	0	0	0	0	0	0	0	0	0	0	0	0	0	0	0	0	0	0	0	0	0	0	0.000167659	0	0	0	0	0	0	0	0	0	0	0	0	0	0	0	0	0	0	0	0	0	0	0	0	0	0	0	0	0	0	0	0	0	0	0	0	0	0	0	0	0	0	0	0	0	0	0	0	0	0	0	0	0	0	0	0	0	0	0	0	0	0	0	0	0	0	0	0	0	0	0	0	0	0	0	0	0	0	0	0	0	0	0	0	0	0	0	0	0	0	0	0	0	0	0	0	0	0	0	0	0	0	0	0	0	0	0	0	0	0	0	0	0	0	0	0	0	0	0	0	0	0	0	0	0	0	0	0	0	0	0	0	0	0	0	0	0	0	0	0	0	0	0	0	0	0	0	0	0	0	0	0	0	0	0	0	0	0	0	0	0	0	0	0	0	0	0	0	0	0	0	0	0	0	0	0	0	0	0	0	0	0	0	0	0	0	0	0	0	0	0	0	0	0	0	0	0	0	0	0	0	0	0	0	0	0	0	0	0	0	0	0	0	0	0	0	0	0	0	0	0	0	0	0	0	0	0	0	0	0	0	0	0	0	0	0	0	0	0	0	0	0	0	0	0	0	0	0	0	0	0	0	0	0	0	0	0	0	0	0	0	0	0	0	0	0	0	0	0	0	0	0	0	0	0	0	0	0	0	0	0	0	0	0	0	0	0	0	0	0	0	0	0	0	0	0	0	0	0	0	0	0	0	0	0	0	0	0	0	0	0	0	0	0	0	0	0	0	0	0	0	0	0	0	0	0	0	0	0	0	0	0	0	0	0	0	0	0	0	0	0	0	0	0	0	0	0	0	0	0	0	0	0	0	0	0	0	0	0	0	0	0	0	0	0	0	0	0	0	0	0	0	0	0	0	0	0	0	0	0	0	0	0	0	0	0	0	0	0	0	0	0	0	0	0	0	0	0	0	0	0	0	0	0	0	0	0	0	0	0	0	0	0	0	0	0	0	0	0	0	0	0	0	0	0	0	0	0	0	0	0	0	0	0	0	0	0	0	0	0	0	0	0	0	0	0	0	0	0	0	0	0	0	0	0	0	0	0	0	0	0	0	0	0	0	0	0	0	0	0	0	0	0	0	0	0	0	0	0	0	0	0	0	0	0	0	0	0	0	0	0	0	0	0	0	0	0	0	0	0	0	0	0	0	0	0	0	0	0	0	0	0	0	0	0	0	0	0	0	0	0	0	0	0	0	0	0	0	0	0	0	0	0	0	0	0	0	0	0	0	0	0	0	0	0	0	0	0	0	0	0	0	0	0	0	0	0	0	0	0	0	0	0	0	0	0	0	0	0	0	0	0	0	0	0	0	0	0	0	0	0	0	0	0	0	0	0	0	0	0	0	0	0	0	0	0	0	0	0	0	0	0	0	0	0	0	0	0	0	0	0	0	0	0	0	0	0	0	0	0	0	0	0	0	0	0	0	0	0	0	0	0	0	0	0	0	0	0	0	0	0	0	0	0	0	0	0	0	0	0	0	0	0	0	0	0	0	0	0	0	0	0	0	0	0	0	0	0	0	0	0	0	0	0	0	0	0	0	0	0	0	0	0	0	0	0	0	0	0	0	0	0	0	0	0	0	0	0	0	0	0	0	0	0	0	0	0	0	0	0	0	0	0	0	0	0	0	0	0	0	0	0	0	0	0	0	0	0	0	0	0	0	0	0	0	0	0	0	0	0	0	0	0	0	0	0	0	0	0	0	0	0	0	0	0	0	0	0	0	0	0	0	0	0	0	0	0	0	0	0	0	0	0	0	0	0	0	0	0	0	0	0	0	0	0	0	0	0	0	0	0	0	0	0	0	0	0	0	0	0	0	0	0	0	0	0	0	0	0	0	0	0	0	0	0	0	0	0	0	0	0	0	0
	AB47608715	Child	117			-1.212	-1.011	0.298795		-	Y	73046504	-	-	-	-	-	-	Y	-	Y	-	-	-		0.784416	20	136	0.0316037			0.86579	0.0487277	0.00210794	0	0.00715662	0	0	0	0	0	0	0	0.00209937	0	0	0	0.0156112	0	0	0	0	0	0.000657151	0	0	0	0	0	0	0	0	0	0	0	0	0	0	0	0	0	0	0	0.00619914	0	0.00217995	0	0	0	0	0	0	0	0	0	0	0	0	0.00436628	0	0	0	0	0	0	0	0	0.00315206	0	0	0.00342189	0	0	0	0	0	0	0	0	0	0.000741818	0	0	0	0	0	0	0	0	0	0.00125992	0	0	0	0	0	0	0	0	0	0	0	0	0	0	0	0	0	0	0	0	0	0	0	0	0	0	0	0	0	0	0	0	0	0	0	0	0	0	0	0	0	0	0	0	0	0	0	0	0	0	0	0	0.000586739	0	0	0	0	0	0	0	0	0	0	0	0	0	0	0	0.00199095	0	0	0	0	0	0.000487992	0	0	0	0	0	0	0	0	0	0	0	0	0	0	0	0	0	0	0	0	0	0	0	0	0	0	0	0	0	0	0	0	0	0	0	0.000438504	0	0.00045743	0	0.000432206	0	0	0	0	0	0	0	0	0	0	0	0	0	0	0	0	0	0	0	0	0	0	0	0	0	0	0	0	0	0	0	0	0.000657667	0	0	0	0	0	0	0	0	0	0	0	0	0	0	0	0	0	0	0	0	0	0	0	0	0	0	0	0	0	0	0	0	0	0	0	0	0	0	0	0	0.000841304	0	0	0	0.000345379	0	0	0	0	0	0	0	0	0	0	0	0	0	0	0	0.00170384	0	0	0	0	0.00041841	0	0	0	0	0	0	0	0	0	0	0	0	0	0	0	0	0	0	0	0	0	0	0	0	0	0	0	0	0	0	0	0	0	0	0	0	0	0	0	0	0.00041142	0	0	0	0	0	0	0	0	0	0	0	0	0	0	0	0	0	0	0	0	0	0.000593091	0	0	0	0	0	0	0	0	0	0	0	0	0	0	0	0	0	0.00107138	0	0	0	0	0	0	0	0	0	0	0	0	0	0	0	0	0	0	0	0	0	0	0	0	0	0	0	0	0	0	0	0	0	0	0	0	0	0	0	0	0	0	0	0	0	0	0	0	0	0	0	0	0	0	0	0	0	0	0	0	0	0	0	0	0	0	0	0	0	0	0	0	0	0	0	0	0	0	0	0	0	0	0	0	0	0	0	0	0.000939822	0	0	0	0	0	0	0	0	0	0	0	0	0	0	0	0	0	0	0	0	0	0	0	0	0	0	0	0	0	0	0	0	0	0	0	0	0	0	0	0	0	0	0	0.000385614	0	0	0	0	0	0	0	0	0	0	0	0	0	0	0	0	0	0	0	0	0	0.0011738	0	0	0	0	0	0	0	0	0	0	0	0	0	0	0	0	0	0.00118384	0	0	0	0	0	0	0	0	0	0	0	0.00373216	0	0	0	0	0	0	0	0	0	0	0	0	0	0	0	0	0	0	0	0	0	0	0	0	0	0	0	0	0	0	0	0	0	0	0	0	0	0	0	0	0	0	0	0	0	0	0	0	0	0	0	0	0	0	0	0	0	0	0	0	0	0	0	0	0	0	0	0	0	0	0	0	0	0	0	0	0	0	0	0	0	0	0	0	0.000450156	0	0	0	0	0	0	0	0	0	0	0	0	0	0	0.000388352	0	0	0	0	0	0	0	0	0	0	0	0	0	0	0	0	0	0	0	0	0	0	0	0	0	0	0	0	0	0	0	0	0	0	0	0	0.000706226	0	0	0	0	0	0	0	0	0	0	0	0	0	0	0	0	0.000714753	0	0	0.000895032	0	0	0	0	0	0	0	0	0	0	0	0	0	0.000404078	0	0	0	0	0	0	0	0	0	0	0	0	0.000478448	0	0	0	0	0	0	0	0	0	0	0	0.0026502	0	0	0	0	0	0	0	0	0	0	0	0	0	0	0	0	0	0	0	0	0	0	0	0	0	0	0	0.000377317	0	0.000720692	0	0	0	0	0	0	0	0	0	0	0	0.000808349	0	0	0	0.00034331	0	0	0	0	0	0	0	0	0	0	0	0	0	0	0	0	0	0	0	0	0	0	0	0	0	0	0	0	0	0	0	0	0	0	0	0	0	0	0	0	0	0	0	0	0	0	0	0	0	0	0	0	0	0	0.000898923	0	0	0	0	0	0	0	0	0	0	0	0	0	0	0	0	0	0	0	0.000915142	0	0	0	0	0	0	0	0	0	0	0	0	0	0	0	0	0	0	0	0	0	0	0	0	0.00055865	0	0	0	0	0	0	0	0	0	0	0	0	0	0	0	0	0	0	0	0	0	0	0	0	0	0	0	0	0	0	0	0	0	0	0	0	0	0	0	0	0	0	0	0	0	0	0	0	0	0	0.000493948	0	0	0	0	0	0	0	0	0	0	0	0	0	0.00040464	0	0	0	0	0	0	0	0	0	0	0	0	0	0	0	0	0	0	0	0	0	0	0	0	0	0	0	0	0	0	0	0	0	0	0	0	0	0	0	0	0	0	0	0	0	0.000776859	0	0	0	0	0	0	0	0	0	0	0	0	0	0	0	0	0	0	0	0	0	0	0	0	0	0	0	0	0	0	0	0	0	0	0	0	0	0	0	0	0	0	0	0	0	0	0	0.000698522	0	0	0	0	0	0	0	0	0	0	0	0	0	0	0	0	0	0	0	0	0	0	0	0	0	0	0	0	0	0	0	0	0	0	0	0	0	0	0	0	0	0	0	0	0	0	0	0	0.000846082	0	0	0	0	0	0	0	0	0	0	0	0	0	0.000565431	0.000542348	0.000463483	0	0	0	0	0	0	0	0	0	0	0	0	0	0	0	0	0	0	0	0	0	0	0	0	0	0	0	0	0	0	0	0	0	0	0	0	0	0	0	0	0	0	0	0	0	0	0	0	0	0	0	0	0	0	0	0	0	0	0	0	0	0	0	0	0	0	0	0	0	0	0	0	0	0	0	0	0	0	0	0	0	0	0	0	0	0	0	0	0	0	0	0	0	0	0	0	0	0	0	0	0	0	0	0	0	0	0	0	0	0	0	0	0	0	0	0	0	0	0	0	0	0	0	0	0	0	0	0	0	0	0	0	0	0	0	0	0	0	0	0	0	0	0	0	0	0	0	0	0	0	0	0.000449914	0	0	0	0	0	0	0	0	0	0	0	0	0	0	0	0	0	0	0	0	0	0	0	0	0	0	0	0	0	0	0	0	0	0	0	0	0	0	0	0	0	0	0	0	0	0	0	0	0	0	0	0	0	0	0	0	0	0	0.000576122	0	0	0	0	0	0	0	0.000401325	0	0	0	0	0	0	0	0	0	0	0	0	0	0	0	0	0	0	0	0	0	0	0	0	0	0	0	0	0	0	0	0	0	0	0	0	0	0	0	0	0	0	0	0	0	0	0	0	0	0	0	0	0	0	0	0	0	0	0	0	0	0	0	0	0	0	0	0	0	0	0	0	0	0	0	0	0	0	0	0	0	0	0	0	0	0	0	0	0	0	0	0	0	0	0	0	0	0	0	0	0	0	0	0	0	0	0	0	0	0	0	0	0	0	0	0	0	0	0	0	0	0	0	0	0	0	0	0	0	0	0	0	0	0	0	0.000348471	0	0	0	0	0	0	0	0	0	0.000399528	0	0	0	0	0	0	0	0	0	0	0	0	0	0	0	0	0	0	0	0	0	0	0	0	0	0	0	0.000401041	0	0	0	0	0	0	0	0	0	0	0	0	0	0	0	0	0	0	0	0	0	0	0	0	0	0	0	0	0	0	0	0	0	0	0	0	0	0	0	0	0	0	0	0	0	0	0	0	0	0	0	0	0	0	0	0	0	0	0	0	0	0	0	0	0	0	0	0	0	0	0	0	0	0	0	0	0	0	0	0	0	0	0	0	0	0	0	0	0	0	0	0	0	0	0	0	0	0	0	0	0	0	0	0	0	0	0	0	0	0	0	0	0	0	0	0	0	0	0	0	0	0	0	0	0	0	0	0	0	0	0	0	0	0	0	0	0	0	0	0	0	0	0	0	0	0	0	0	0	0	0	0	0	0	0	0	0	0	0	0	0	0	0	0	0	0	0	0	0	0	0	0	0	0	0	0	0	0	0	0	0	0	0	0	0	0	0	0	0	0	0	0	0	0	0	0	0	0	0	0	0	0	0	0	0	0	0	0	0	0	0	0	0	0	0	0	0	0	0	0	0	0	0	0	0	0	0	0	0	0	0	0	0	0	0	0	0	0	0	0	0	0	0	0	0	0	0	0	0	0	0	0	0	0	0	0	0	0	0	0	0	0	0	0	0	0	0	0	0	0	0	0	0	0	0	0	0	0	0	0	0	0	0	0	0	0	0	0	0	0	0	0	0	0	0	0	0	0	0	0	0	0	0	0	0	0	0	0	0	0	0	0	0	0	0	0	0	0	0	0	0	0	0	0	0	0	0	0	0	0	0	0	0	0	0	0	0	0	0	0	0	0	0	0	0	0	0	0	0	0	0	0	0	0	0	0	0	0	0	0	0	0	0	0	0	0	0	0	0	0	0	0	0	0	0	0	0	0	0	0	0	0	0	0	0	0	0	0	0	0	0	0	0	0	0	0	0	0	0	0	0	0	0	0	0	0	0	0	0	0	0	0	0	0	0	0	0	0	0	0	0	0	0	0	0	0	0	0	0	0	0	0	0	0	0	0	0	0	0	0	0	0	0	0	0	0	0	0	0	0	0	0	0	0	0	0	0	0	0	0	0	0	0	0	0	0	0	0	0	0	0	0	0	0	0	0	0	0	0	0	0	0	0	0	0	0	0	0	0	0	0	0	0	0	0	0	0	0	0	0	0	0	0	0	0	0	0	0	0	0	0	0	0	0	0	0	0	0	0	0	0	0	0	0	0	0	0	0	0	0	0	0	0	0	0	0	0	0	0	0	0	0	0	0	0	0	0	0	0	0	0	0	0	0	0	0	0	0	0	0	0	0	0	0	0	0	0	0	0	0	0	0	0	0	0	0	0	0	0	0	0	0	0	0	0	0	0	0	0	0	0	0	0	0	0	0	0	0	0	0	0	0	0	0	0	0	0	0	0	0	0	0	0	0	0	0	0	0	0	0	0	0	0	0	0	0	0	0	0	0	0	0	0	0	0	0	0	0	0	0	0	0	0	0	0	0	0	0	0	0	0	0	0	0	0	0	0	0	0	0	0	0	0	0	0	0	0	0	0	0	0	0	0	0	0	0	0	0	0	0	0	0	0	0	0	0	0	0	0	0	0	0	0	0	0	0	0	0	0	0	0	0	0	0	0	0	0	0	0			139246	804074	677.299	0.926877	0	18.3825	0	160.713	680.387	71.2997	5.07246	0	1.33629	735.407	734.277	679.049	176.428	23.528	59.0625	918.776	266.472	1.94665	0	0	794.159	798.26	42.341	52.8123	717.38	0	804.002	4.07548	63.7794	0	707.666	13.6589	64.3222	215.12	66.862	188.008	50.6597	30.9287	28.071	35.1181	60.0098	29.2735	94.3439	30.0099	60.0098	86.7986	851.067	30.8447	0	0	689.005	960.984	751.89	12.3999	89.391	82.483	183.955	30.5992	7.21794	21.0043	44.0922	49.4478	97.3429	2.54709	743.483	104.258	106.633	1033.38	13.9619	11.3035	28.579	0	0	15.6697	155.782	0	0	13.3576	188.733	26.4677	40.5719	757.627	204.596	507.762	5.07246	48.1887	0	41.6643	3.85934	34.4475	23.3521	7.47253	94.5352	0	9.7961	0	19.1269	0	0	0	0	258.671	17.7545	123.325	82.9116	0	0	38.8593	57.2668	93.5366	703.314	98.6985	0	38.3669	38.9885	20.7312	0	4.25204	62.6495	153.326	43.8981	0	0	0	0	38.8033	0	8.29442	777.343	33.1073	866.732	887.369	0	773.268	760.46	782.975	0	1.60481	40.4751	0	71.8981	0	5.40378	3.3098	0	0.583389	0	28.0883	1.06865	803.445	827.862	0	905.157	49.9482	37.979	0	134.095	0	40.0516	0	0	21.3835	3.27867	21.3835	0	67.6039	32.3849	10.7755	53.9406	210.837	13.9175	600.36	0	3.72934	2.65821	0	0	2.65821	8.81929	128.686	18.7304	0	0	0	0	0	0	0	16.8166	51.6489	113.494	44.5799	25.5651	0	648.818	45.8031	2.81967	125.919	11.8245	71.4473	18.1007	0	21.6479	33.6309	63.3796	45.8808	45.8808	45.8808	7.09785	7.09785	7.09785	42.6531	69.3555	42.6531	6.23163	0	0	45.8808	60.3717	60.3717	60.3717	3.15977	827.446	46.0228	13.7655	177.015	88.5276	82.2103	0	0	568.501	689.022	86.9863	110.291	52.1589	63.3373	0	0	1.38579	27.7621	741.028	655.002	0	102.942	0	0	3.04926	0	0.75557	187.47	0	191.766	689.022	196.788	48.8847	74.6326	75.6985	118.666	1.55807	0	0	69.051	428.657	753.621	730.897	3.89758	0	0	0	70.3303	0	23.8633	85.0803	233.287	29.2759	6.1204	3.97079	1.04966	0	0	31.4826	0	113.738	94.1222	71.9921	89.1572	42.3578	21.2579	0	0	21.0043	45.8598	40.0087	7.7971	0.894631	1023.12	0	16.7736	0	26.7293	20.4488	0	0	14.2656	0	0	0	44.8933	55.0646	119.023	0	144.473	0	49.1177	34.968	28.6819	0	0	0	28.305	1158.48	64.8396	308.786	0	0	0	40.1448	34.3402	0	30.6699	52.3164	35.6645	0	25.8108	44.7472	0	6.8064	11.6685	864.544	34.5692	652.623	34.5692	0	65.8413	88.9648	61.497	0	60.9401	25.4309	0	729.645	57.6657	0	0	0	0	0	79.0793	0	0	0	0	0	28.5576	0	0	29.0277	184.517	0	0	0	99.9399	0	0	11.9997	4.56511	4.03396	97.7197	6.1537	1.24361	9.72858	0.795212	735.566	11.5195	0	0	10.6554	0	0	2.30014	2.11393	27.7187	172.957	0	233.771	196.103	13.8863	86.0619	2.79768	18.3301	24.2811	200.903	22.4311	47.1425	47.8702	41.7711	113.494	17.2548	36.5869	247.345	0	268.772	79.0877	44.2179	7.75353	18.5359	188.125	70.5938	175.426	95.6414	0	9.91646	271.854	0	100.081	100.081	64.2662	0	0	0	16.7733	0	6.0141	14.6818	61.747	118.666	122.868	621.799	41.2329	0	31.6832	712.965	0.518537	66.3529	916.282	32.0987	57.2081	53.1595	83.6957	9.89297	58.9716	69.2761	3.64561	840.691	251.593	73.2486	0	8.88977	0	804.927	2.81967	9.39544	0	1033.38			0.826306	0	0	0	0.000251488	0.0741051	0	0	0	0	0.000502976	0	0	0	0	0	0	0.0198675	0	0	0	0	0	0	0	0.0184425	0	0.000419147	0	0	0	0.0103948	0	0	0	0	0	0	0	0	0	0	0	0	0	0	0	0	0	0	0	0	0	0	0	0	0	0	0	0	0	0	0	0	0	0	0	0	0	0	0	0	0	0	0	0	0	0	0	0	0	0	0.0295918	0	0.00335317	0	0	0	0	0	0	0	0	0	0	0	0	0	0	0	0	0	0	0	0	0	0	0	0	0	0	0	0.000922123	0	0	0	0	0	0	0	0	0	0	0	0	0	0	0	0	0	0	0	0	0	0	0	0	0	0	0	0	0	0	0	0	0	0	0	0	0	0	0	0	0	0	0	0	0	0	0	0	0	0	0.00125744	0	0	0	0	0	0	0	0	0	0	0	0	0	0	0	0	0	0	0	0	0	0	0	0	0	0	0	0	0	0	0	0	0	0	0.00293403	0	0	0	0	0	0	0	0	0	0	0	0	0	0	0	0	0	0	0	0	0	0	0	0	0	0	0	0.000670635	0	0	0	0	0	0	0	0	0	0	0	0	0	0	0	0	0	0	0	0	0	0	0	0	0	0	0	0	0	0	0	0	0	0	0	0	0	0	0	0.00243105	0.0020119	0	0	0	0	0	0	0	0	0	0	0	0	0	0	0	0	0	0	0	0	0	0	0	0	0	0	0	0	0	0	0	0	0	0	0	0	0	0	0	0	0	0	0	0	0.00477827	0	0	0	0	0	0	0	0	0	0	0	0	0	0	0	0	0	0	0	0	0	0	0	0	0	0	0	0	0	0	0	0	0	0	0	0	0	0	0	0	0	0	0	0	0	0	0	0	0	0	0	0	0	0	0	0	0	0	0	0	0	0	0	0	0	0	0	0	0	0	0	0	0	0	0	0	0	0	0	0	0	0	0	0	0	0	0	0	0	0	0	0	0	0	0	0	0	0	0	0	0	0	0	0	0	0	0	0	0	0	0	0	0	0	0	0	0	0	0	0	0	0	0	0	0	0	0	0	0	0	0	0	0	0	0	0	0	0	0	0	0	0	0	0	0	0	0	0	0	0	0	0	0	0	0	0	0	0	0	0	0	0	0	0	0	0	0	0	0	0	0	0	0	0	0	0	0	0	0	0	0	0	0	0	0	0	0	0	0	0	0	0	0	0	0	0	0	0	0	0	0	0	0	0	0	0	0	0	0	0	0	0	0	0	0	0	0	0	0	0	0	0	0	0	0	0	0	0	0	0	0	0	0	0	0	0	0	0	0	0	0	0	0	0	0	0	0	0	0	0	0	0	0	0	0	0	0	0	0	0	0	0	0	0	0	0	0	0	0	0	0	0	0	0	0	0	0	0	0	0	0	0	0	0	0	0	0	0	0	0	0	0	0	0	0	0	0	0	0	0	0	0	0	0	0	0	0	0	0	0	0.000335317	0	0	0	0	0	0	0	0	0	0	0	0	0	0	0	0	0	0	0	0	0	0	0	0	0	0	0	0	0	0	0	0	0	0	0	0	0	0	0	0	0	0	0	0	0	0	0	0	0	0	0	0	0	0	0	0	0	0	0	0	0	0	0	0	0	0	0	0	0	0	0	0	0	0	0	0	0	0	0	0	0	0	0	0	0	0	0	0	0	0	0	0	0	0	0	0	0	0	0	0	0	0	0	0	0	0	0	0	0	0	0	0	0	0	0	0	0	0	0	0	0	0	0	0	0	0	0	0	0	0	0	0	0	0	0	0	0	0	0.000670635	0	0	0	0	0	0	0	0	0	0	0	0	0	0	0	0	0	0	0	0	0	0	0	0	0	0	0	0	0	0	0	0	0	0	0	0	0	0	0	0	0	0	0	0	0	0	0	0	0	0	0	0	0	0	0	0	0	0	0	0	0	0	0	0	0	0	0	0	0	0	0	0	0	0	0	0	0	0	0	0	0	0	0	0	0	0	0	0	0	0	0	0	0	0	0	0	0	0	0	0	0	0	0	0	0	0	0	0	0	0	0	0	0	0	0	0	0	0	0	0	0	0	0	0	0	0	0	0	0	0	0	0	0	0	0	0	0	0	0	0	0	0	0	0	0	0	0	0	0	0	0	0	0	0	0	0	0	0	0	0	0	0	0	0	0	0	0	0	0	0	0	0	0	0	0	0	0	0	0	0	0	0	0	0	0	0	0	0	0	0	0	0	0	0	0	0	0	0	0	0	0	0	0	0	0	0	0	0	0	0	0	0	0	0	0	0	0	0	0	0	0	0	0	0	0	0	0	0	0	0	0	0	0	0	0	0	0	0	0	0	0	0	0	0	0	0	0	0	0	0	0	0	0	0	0	0	0	0	0	0	0	0	0	0	0	0	0	0	0	0	0	0	0	0	0	0	0	0	0	0	0	0	0	0	0	0	0	0	0	0	0	0	0	0	0	0	0	0	0	0	0	0	0	0	0	0	0	0	0	0	0	0	0	0	0	0	0.000754464	0	0	0	0	0	0	0	0	0	0	0	0	0	0	0	0	0	0	0	0	0	0	0	0	0	0	0	0	0	0	0	0	0	0	0	0	0	0	0	0	0	0	0	0	0	0	0	0	0	0	0	0	0	0	0	0	0	0	0	0	0	0	0	0	0	0	0	0	0	0	0	0	0	0	0	0	0	0	0	0	0	0	0	0	0	0	0	0	0	0	0	0	0	0	0	0	0	0	0	0	0	0	0	0	0	0	0	0	0	0	0	0	0	0	0	0	0	0	0	0	0	0	0	0	0	0	0	0	0	0	0	0	0	0	0	0	0	0	0	0	0	0	0	0	0	0	0	0	0	0	0	0	0	0	0	0	0	0	0	0	0	0	0	0	0	0	0	0	0	0	0	0	0	0	0	0	0	0	0	0	0	0	0	0	0	0	0	0	0	0	0	0	0	0	0	0	0	0	0	0	0	0	0	0	0	0	0	0	0	0	0	0	0	0	0	0	0	0	0	0	0	0	0	0	0	0	0	0	0	0	0	0	0	0	0	0	0	0	0	0	0	0	0	0	0	0	0	0	0	0	0	0	0	0	0	0	0	0	0	0	0	0	0	0	0	0	0	0	0	0	0	0	0	0	0	0	0	0	0	0	0	0	0	0	0	0	0	0	0	0	0	0	0	0	0	0	0	0	0	0	0	0	0	0	0	0	0	0	0	0	0	0	0	0	0	0	0	0	0	0	0	0	0	0	0	0	0	0	0	0	0	0	0	0	0	0	0	0	0	0	0	0	0	0	0	0	0	0	0	0	0	0	0	0	0	0	0	0	0	0	0	0	0	0	0	0	0	0	0	0	0	0	0	0	0	0	0	0	0	0	0	0	0	0	0	0	0	0	0	0	0	0	0	0	0	0	0	0	0	0	0	0	0	0	0	0	0	0	0	0	0	0	0	0	0	0	0	0	0	0	0	0	0	0	0	0	0	0	0	0	0	0	0	0	0	0	0	0	0	0	0	0	0	0	0	0	0	0	0	0	0	0	0	0	0	0	0	0	0	0	0	0	0	0	0	0	0	0	0	0	0	0	0	0	0	0	0	0	0	0	0	0	0	0	0	0	0	0	0	0	0	0	0	0	0	0	0	0	0	0	0	0	0	0	0	0	0	0	0	0	0	0	0	0	0	0	0	0	0	0	0	0	0	0	0	0	0	0	0	0	0	0	0	0	0	0	0	0	0	0	0	0	0	0	0	0	0	0	0	0	0	0	0	0	0	0	0	0	0	0	0	0	0	0	0	0	0	0	0	0	0	0	0	0	0	0	0	0	0	0	0	0	0	0	0	0	0	0	0	0	0	0	0	0	0	0	0	0	0	0	0	0	0	0	0	0	0	0	0	0	0	0	0	0	0	0	0	0	0	0	0	0	0	0	0	0	0	0	0	0	0	0	0	0	0	0	0	0	0	0	0	0	0	0	0	0	0	0	0	0	0	0	0	0	0	0	0	0	0	0	0	0	0	0	0	0	0	0	0	0	0	0	0	0	0	0	0	0	0	0	0	0	0	0	0	0	0	0	0	0	0	0	0	0	0	0	0	0	0	0	0	0	0	0	0	0	0	0	0	0	0	0	0	0	0	0	0	0	0	0	0	0	0	0	0	0	0	0	0	0	0	0	0	0	0	0	0	0	0	0	0	0	0	0	0	0	0	0	0	0	0	0	0	0	0	0	0	0	0	0	0	0	0	0	0	0	0	0	0	0	0	0	0	0	0	0	0	0	0	0	0	0	0	0	0	0	0	0	0	0	0	0	0	0	0	0	0	0	0	0	0	0	0	0	0	0	0	0	0	0	0	0	0	0	0	0	0	0	0	0	0	0	0	0	0	0	0	0	0	0	0	0	0	0	0	0	0	0	0	0	0	0	0	0	0	0	0	0	0	0	0	0	0	0	0	0	0	0	0	0	0	0	0	0	0	0	0	0	0	0	0	0	0	0	0	0	0	0	0	0	0	0	0	0	0	0	0	0	0	0	0	0	0	0	0	0	0	0	0	0	0	0	0	0	0	0	0	0	0	0	0	0	0	0	0	0	0	0	0	0	0	0	0	0	0	0	0	0	0	0	0	0	0	0	0	0	0	0	0	0	0	0	0	0	0	0	0	0	0	0	0	0	0	0	0	0	0	0	0	0	0	0	0	0	0	0	0	0	0	0	0	0	0	0	0	0	0	0	0	0	0	0	0	0	0	0	0	0	0	0	0	0	0	0	0	0	0	0	0	0	0	0	0	0	0	0	0	0	0	0	0	0	0	0	0	0	0	0	0	0	0	0	0	0	0	0	0	0	0	0	0	0	0	0	0	0	0	0	0	0	0	0	0	0	0	0	0	0	0	0	0	0	0	0	0	0	0	0	0	0	0	0	0	0	0	0	0	0	0	0	0	0	0	0	0	0	0	0	0	0	0	0	0	0	0	0	0	0	0	0	0	0	0	0	0	0	0	0	0	0	0	0	0	0	0	0	0	0	0	0	0	0	0	0	0	0	0	0	0	0	0	0	0	0	0	0	0	0	0	0	0	0	0	0	0	0	0	0	0	0	0	0	0	0	0	0	0	0	0	0	0	0	0	0	0	0	0	0	0	0	0	0	0	0	0	0	0	0	0	0	0	0	0	0	0	0	0	0	0	0	0	0	0	0	0	0	0	0	0	0	0	0	0	0	0	0	0	0	0	0	0	0	0	0	0	0	0	0	0	0	0	0	0	0	0	0	0	0	0	0	0	0	0	0	0	0	0	0	0	0	0	0	0	0	0	0	0	0	0	0	0	0	0	0	0	0	0	0	0	0	0	0	0	0	0	0	0	0	0	0	0	0	0	0	0	0	0	0	0	0	0	0	0	0	0	0	0	0	0	0	0	0	0	0	0	0	0	0	0	0	0	0	0	0	0	0	0	0	0	0	0	0	0	0	0	0	0	0	0	0	0	0	0	0	0	0	0	0	0	0	0	0	0	0	0	0	0	0	0	0	0	0	0	0	0	0	0	0	0	0	0	0	0	0	0	0	0	0	0	0	0	0	0	0	0	0	0	0	0	0	0	0	0	0	0	0	0	0	0	0	0	0	0	0	0	0	0	0	0	0	0	0	0	0	0	0	0	0	0	0	0	0	0	0	0	0	0	0	0	0	0	0	0	0	0	0	0	0	0	0	0	0	0	0	0	0	0	0	0	0	0	0	0	0	0	0	0	0	0	0	0	0	0	0	0	0	0	0	0	0	0	0	0	0	0	0	0	0	0	0	0	0	0	0	0	0	0	0	0	0	0	0	0	0	0	0	0	0	0	0	0	0	0	0	0	0	0	0	0	0	0	0	0	0	0	0	0	0	0	0	0	0	0	0	0	0	0	0	0	0	0	0	0	0	0	0	0	0	0	0	0	0	0	0	0	0	0	0	0	0	0	0	0	0	0	0	0	0	0	0	0	0	0	0	0	0	0	0	0	0	0	0	0	0	0	0	0	0	0	0	0	0	0	0	0	0	0	0	0	0	0	0	0	0	0	0	0	0	0	0	0	0	0	0	0	0	0	0	0	0	0	0	0	0	0	0	0	0	0	0	0	0	0	0	0	0	0	0	0	0	0	0	0	0	0	0	0	0	0	0	0	0	0	0	0	0	0	0	0	0	0	0	0	0	0	0	0	0	0	0	0	0	0	0	0	0	0	0	0	0	0	0	0	0	0	0	0	0	0	0	0	0	0	0	0	0	0	0	0	0	0	0	0	0	0	0	0	0	0	0	0	0	0	0	0	0	0	0	0	0	0	0	0	0	0	0	0	0	0	0	0	0	0	0	0	0	0	0	0	0	0	0	0	0	0	0	0	0	0	0	0	0	0	0	0	0	0	0	0	0	0	0	0	0	0	0	0	0	0	0	0	0	0	0	0	0	0	0	0	0	0	0	0	0	0	0	0	0	0	0	0	0	0	0	0	0	0	0	0	0	0	0	0	0	0	0	0	0	0	0	0	0	0	0	0	0	0	0	0	0	0	0	0	0	0	0	0	0	0	0	0	0	0	0	0	0	0	0	0	0	0	0	0	0	0	0	0	0	0	0	0	0	0	0	0	0	0	0	0	0	0	0	0	0	0	0	0	0	0	0	0	0	0	0	0	0	0	0	0	0	0	0	0	0	0	0	0	0	0	0	0	0	0	0	0	0	0	0	0	0	0	0	0	0	0	0	0	0	0	0	0	0	0	0	0	0	0	0	0	0	0	0	0	0	0	0	0	0	0	0	0	0	0	0	0	0	0	0	0	0	0	0	0	0	0	0	0	0	0	0	0	0	0	0	0	0	0	0	0	0	0	0	0	0	0	0	0	0	0	0	0	0	0	0	0	0	0	0	0	0	0	0	0	0	0	0	0	0	0	0	0	0	0	0	0	0	0	0	0	0	0	0	0	0	0	0	0	0	0	0	0	0	0	0	0	0	0	0	0	0	0	0	0	0	0	0	0	0	0	0	0	0
	AB50779292	Mother	118			-1.255	-0.095	0.237859		-	-	-	-	-	-	-	-	-	-	-	-	-	-	-		3.75593	198	18	0.0371364			-	-	-	-	-	-	-	-	-	-	-	-	-	-	-	-	-	-	-	-	-	-	-	-	-	-	-	-	-	-	-	-	-	-	-	-	-	-	-	-	-	-	-	-	-	-	-	-	-	-	-	-	-	-	-	-	-	-	-	-	-	-	-	-	-	-	-	-	-	-	-	-	-	-	-	-	-	-	-	-	-	-	-	-	-	-	-	-	-	-	-	-	-	-	-	-	-	-	-	-	-	-	-	-	-	-	-	-	-	-	-	-	-	-	-	-	-	-	-	-	-	-	-	-	-	-	-	-	-	-	-	-	-	-	-	-	-	-	-	-	-	-	-	-	-	-	-	-	-	-	-	-	-	-	-	-	-	-	-	-	-	-	-	-	-	-	-	-	-	-	-	-	-	-	-	-	-	-	-	-	-	-	-	-	-	-	-	-	-	-	-	-	-	-	-	-	-	-	-	-	-	-	-	-	-	-	-	-	-	-	-	-	-	-	-	-	-	-	-	-	-	-	-	-	-	-	-	-	-	-	-	-	-	-	-	-	-	-	-	-	-	-	-	-	-	-	-	-	-	-	-	-	-	-	-	-	-	-	-	-	-	-	-	-	-	-	-	-	-	-	-	-	-	-	-	-	-	-	-	-	-	-	-	-	-	-	-	-	-	-	-	-	-	-	-	-	-	-	-	-	-	-	-	-	-	-	-	-	-	-	-	-	-	-	-	-	-	-	-	-	-	-	-	-	-	-	-	-	-	-	-	-	-	-	-	-	-	-	-	-	-	-	-	-	-	-	-	-	-	-	-	-	-	-	-	-	-	-	-	-	-	-	-	-	-	-	-	-	-	-	-	-	-	-	-	-	-	-	-	-	-	-	-	-	-	-	-	-	-	-	-	-	-	-	-	-	-	-	-	-	-	-	-	-	-	-	-	-	-	-	-	-	-	-	-	-	-	-	-	-	-	-	-	-	-	-	-	-	-	-	-	-	-	-	-	-	-	-	-	-	-	-	-	-	-	-	-	-	-	-	-	-	-	-	-	-	-	-	-	-	-	-	-	-	-	-	-	-	-	-	-	-	-	-	-	-	-	-	-	-	-	-	-	-	-	-	-	-	-	-	-	-	-	-	-	-	-	-	-	-	-	-	-	-	-	-	-	-	-	-	-	-	-	-	-	-	-	-	-	-	-	-	-	-	-	-	-	-	-	-	-	-	-	-	-	-	-	-	-	-	-	-	-	-	-	-	-	-	-	-	-	-	-	-	-	-	-	-	-	-	-	-	-	-	-	-	-	-	-	-	-	-	-	-	-	-	-	-	-	-	-	-	-	-	-	-	-	-	-	-	-	-	-	-	-	-	-	-	-	-	-	-	-	-	-	-	-	-	-	-	-	-	-	-	-	-	-	-	-	-	-	-	-	-	-	-	-	-	-	-	-	-	-	-	-	-	-	-	-	-	-	-	-	-	-	-	-	-	-	-	-	-	-	-	-	-	-	-	-	-	-	-	-	-	-	-	-	-	-	-	-	-	-	-	-	-	-	-	-	-	-	-	-	-	-	-	-	-	-	-	-	-	-	-	-	-	-	-	-	-	-	-	-	-	-	-	-	-	-	-	-	-	-	-	-	-	-	-	-	-	-	-	-	-	-	-	-	-	-	-	-	-	-	-	-	-	-	-	-	-	-	-	-	-	-	-	-	-	-	-	-	-	-	-	-	-	-	-	-	-	-	-	-	-	-	-	-	-	-	-	-	-	-	-	-	-	-	-	-	-	-	-	-	-	-	-	-	-	-	-	-	-	-	-	-	-	-	-	-	-	-	-	-	-	-	-	-	-	-	-	-	-	-	-	-	-	-	-	-	-	-	-	-	-	-	-	-	-	-	-	-	-	-	-	-	-	-	-	-	-	-	-	-	-	-	-	-	-	-	-	-	-	-	-	-	-	-	-	-	-	-	-	-	-	-	-	-	-	-	-	-	-	-	-	-	-	-	-	-	-	-	-	-	-	-	-	-	-	-	-	-	-	-	-	-	-	-	-	-	-	-	-	-	-	-	-	-	-	-	-	-	-	-	-	-	-	-	-	-	-	-	-	-	-	-	-	-	-	-	-	-	-	-	-	-	-	-	-	-	-	-	-	-	-	-	-	-	-	-	-	-	-	-	-	-	-	-	-	-	-	-	-	-	-	-	-	-	-	-	-	-	-	-	-	-	-	-	-	-	-	-	-	-	-	-	-	-	-	-	-	-	-	-	-	-	-	-	-	-	-	-	-	-	-	-	-	-	-	-	-	-	-	-	-	-	-	-	-	-	-	-	-	-	-	-	-	-	-	-	-	-	-	-	-	-	-	-	-	-	-	-	-	-	-	-	-	-	-	-	-	-	-	-	-	-	-	-	-	-	-	-	-	-	-	-	-	-	-	-	-	-	-	-	-	-	-	-	-	-	-	-	-	-	-	-	-	-	-	-	-	-	-	-	-	-	-	-	-	-	-	-	-	-	-	-	-	-	-	-	-	-	-	-	-	-	-	-	-	-	-	-	-	-	-	-	-	-	-	-	-	-	-	-	-	-	-	-	-	-	-	-	-	-	-	-	-	-	-	-	-	-	-	-	-	-	-	-	-	-	-	-	-	-	-	-	-	-	-	-	-	-	-	-	-	-	-	-	-	-	-	-	-	-	-	-	-	-	-	-	-	-	-	-	-	-	-	-	-	-	-	-	-	-	-	-	-	-	-	-	-	-	-	-	-	-	-	-	-	-	-	-	-	-	-	-	-	-	-	-	-	-	-	-	-	-	-	-	-	-	-	-	-	-	-	-	-	-	-	-	-	-	-	-	-	-	-	-	-	-	-	-	-	-	-	-	-	-	-	-	-	-	-	-	-	-	-	-	-	-	-	-	-	-	-	-	-	-	-	-	-	-	-	-	-	-	-	-	-	-	-	-	-	-	-	-	-	-	-	-	-	-	-	-	-	-	-	-	-	-	-	-	-	-	-	-	-	-	-	-	-	-	-	-	-	-	-	-	-	-	-	-	-	-	-	-	-	-	-	-	-	-	-	-	-	-	-	-	-	-	-	-	-	-	-	-	-	-	-	-	-	-	-	-	-	-	-	-	-	-	-	-	-	-	-	-	-	-	-	-	-	-	-	-	-	-	-	-	-	-	-	-	-	-	-	-	-	-	-	-	-	-	-	-	-	-	-	-	-	-	-	-	-	-	-	-	-	-	-	-	-	-	-	-	-	-	-	-	-	-	-	-	-	-	-	-	-	-	-	-	-	-	-	-	-	-	-	-	-	-	-	-	-	-	-	-	-	-	-	-	-	-	-	-	-	-	-	-	-	-	-	-	-	-	-	-	-	-	-	-	-	-	-	-	-	-	-	-	-	-	-	-	-	-	-	-	-	-	-	-	-	-	-	-	-	-	-	-	-	-	-	-	-	-	-	-	-	-	-	-	-	-	-	-	-	-	-	-	-	-	-	-	-	-	-	-	-	-	-	-	-	-	-	-	-	-	-	-	-	-	-	-	-	-	-	-	-	-	-	-	-	-	-	-	-	-	-	-	-	-	-	-	-	-	-	-	-	-	-	-	-	-	-	-	-	-	-	-	-	-	-	-	-	-	-	-	-	-	-	-	-	-	-	-	-	-	-	-	-	-	-	-	-	-	-	-	-	-	-	-	-	-	-	-	-	-	-	-	-	-	-	-	-	-	-	-	-	-	-	-	-	-	-	-	-	-	-	-	-	-	-	-	-	-	-	-	-	-	-	-	-	-	-	-	-	-	-	-	-	-	-	-	-	-	-	-	-	-	-	-	-	-	-	-	-	-	-	-	-	-	-	-	-	-	-	-	-	-	-	-	-	-	-	-	-	-	-	-	-	-	-	-	-	-	-	-	-	-	-	-	-	-	-	-	-	-	-	-	-	-	-	-	-	-	-	-	-	-	-	-	-	-	-	-	-	-	-	-	-	-	-	-	-	-	-	-	-	-	-	-	-	-	-	-	-	-	-	-	-	-	-	-	-	-	-	-	-	-	-	-	-	-	-	-	-	-	-	-	-	-	-	-	-	-	-	-	-	-	-	-	-	-	-	-	-	-	-	-	-	-	-	-	-	-	-	-	-	-	-	-	-	-	-	-	-	-	-	-	-	-	-	-	-	-	-	-	-	-	-	-	-	-	-	-	-	-	-	-	-	-	-	-	-	-	-	-	-	-	-	-	-	-	-	-	-	-	-	-	-	-	-	-	-	-	-	-	-	-	-	-	-	-	-	-	-	-	-	-	-	-	-	-	-	-	-	-	-	-	-	-	-	-	-	-	-	-	-	-	-	-	-	-	-	-	-	-	-	-	-	-	-	-	-	-	-	-	-	-	-	-	-	-	-	-	-	-	-	-	-	-	-	-	-	-	-	-	-	-	-	-	-	-	-	-	-	-	-	-	-	-	-	-	-	-	-	-	-	-	-	-	-	-	-	-	-	-	-	-	-	-	-	-	-	-	-	-	-	-	-	-	-	-	-	-	-	-	-	-	-	-	-	-	-	-	-	-	-	-	-	-	-	-	-	-	-	-	-	-	-	-	-	-	-	-	-	-	-	-	-	-	-	-	-	-	-	-	-	-	-	-	-	-	-	-	-	-	-	-	-	-	-	-	-	-	-	-	-	-	-	-	-	-	-	-	-	-	-	-	-	-	-	-	-	-	-	-	-	-	-	-	-	-	-	-	-	-	-	-	-	-	-	-	-	-	-	-	-	-	-	-	-	-	-	-	-	-	-	-	-	-	-	-	-	-	-	-	-	-	-	-	-	-	-	-	-	-	-	-	-	-	-	-	-	-	-	-	-	-	-	-	-	-	-	-	-	-	-	-	-	-	-	-	-	-	-	-	-	-	-	-	-	-	-	-	-	-	-	-	-	-	-	-	-	-	-	-	-	-	-	-	-	-	-	-	-	-	-	-	-	-	-	-	-	-	-	-	-	-	-	-	-	-	-	-	-	-	-	-	-	-	-	-	-	-	-	-	-	-	-	-	-	-	-	-	-	-	-	-	-			-	-	-	-	-	-	-	-	-	-	-	-	-	-	-	-	-	-	-	-	-	-	-	-	-	-	-	-	-	-	-	-	-	-	-	-	-	-	-	-	-	-	-	-	-	-	-	-	-	-	-	-	-	-	-	-	-	-	-	-	-	-	-	-	-	-	-	-	-	-	-	-	-	-	-	-	-	-	-	-	-	-	-	-	-	-	-	-	-	-	-	-	-	-	-	-	-	-	-	-	-	-	-	-	-	-	-	-	-	-	-	-	-	-	-	-	-	-	-	-	-	-	-	-	-	-	-	-	-	-	-	-	-	-	-	-	-	-	-	-	-	-	-	-	-	-	-	-	-	-	-	-	-	-	-	-	-	-	-	-	-	-	-	-	-	-	-	-	-	-	-	-	-	-	-	-	-	-	-	-	-	-	-	-	-	-	-	-	-	-	-	-	-	-	-	-	-	-	-	-	-	-	-	-	-	-	-	-	-	-	-	-	-	-	-	-	-	-	-	-	-	-	-	-	-	-	-	-	-	-	-	-	-	-	-	-	-	-	-	-	-	-	-	-	-	-	-	-	-	-	-	-	-	-	-	-	-	-	-	-	-	-	-	-	-	-	-	-	-	-	-	-	-	-	-	-	-	-	-	-	-	-	-	-	-	-	-	-	-	-	-	-	-	-	-	-	-	-	-	-	-	-	-	-	-	-	-	-	-	-	-	-	-	-	-	-	-	-	-	-	-	-	-	-	-	-	-	-	-	-	-	-	-	-	-	-	-	-	-	-	-	-	-	-	-	-	-	-	-	-	-	-	-	-	-	-	-	-	-	-	-	-	-	-	-	-	-	-	-	-	-	-	-	-	-	-	-	-	-	-	-	-	-	-	-	-	-	-	-	-	-	-	-	-	-	-	-	-	-	-	-	-	-	-	-	-	-	-	-	-	-	-	-	-	-	-	-	-	-	-	-	-	-	-	-	-	-	-	-	-	-	-	-	-	-	-	-	-	-	-	-	-	-	-	-	-	-	-	-	-	-	-	-	-	-	-	-	-	-	-	-	-	-	-	-	-	-	-			0.0303462	0.0922961	0.0218795	0	0	0.000838293	0.0227177	0.00117361	0	0	0.013245	0.0122391	0	0	0	0.0134127	0	0.000586805	0.0101433	0	0.0732668	0	0	0.00125744	0	0	0.000502976	0.0151731	0.0150054	0.171179	0.00125744	0	0	0.0591835	0.00134127	0.0288373	0.00419147	0	0	0.00637103	0.000838293	0.0126582	0.00519742	0.00410764	0.000754464	0.00217956	0.00955654	0.00670635	0.00964037	0.000838293	0.000838293	0.020622	0.0103948	0.00134127	0	0	0	0	0	0	0	0	0.000754464	0	0.000670635	0	0	0.000335317	0.00838293	0	0	0	0.00662252	0	0.0356275	0	0.00385615	0.00570039	0	0	0	0.00888591	0.00184425	0.00243105	0	0.00100595	0.000838293	0.00117361	0.00251488	0	0	0.00561656	0	0	0.00385615	0	0	0	0	0.00108978	0	0.00117361	0	0	0	0.0048621	0.00444295	0	0	0	0	0.000502976	8.38293e-05	0.000502976	0.000922123	0.00268254	0	0.00544891	0	0	0	0	0.00511359	0	0	0	0	0.00100595	0	0	0	0	0.00192807	0	0	0	0.000586805	0.00259871	0	0	0	0.000251488	0	0.00234722	0.000922123	0	0	0.000335317	0	0	0.000502976	0	0.000838293	0	0.00184425	0	0	0.000502976	0	0	0	0.00100595	0	0	0.00301786	0.00519742	0.00159276	0.00310168	0.000838293	0	0	0.0014251	0	0.000419147	0.000670635	0	0	0	0.000335317	0.0261547	0	0	0	0.000251488	0.000670635	0	0	0	0	0	0	0	0.00611954	0	0	0	0	0	0	0.000754464	0	0	0	0.00293403	0	0.000922123	0	0	0	0	0.0020119	0	0.000251488	0	0	0	0	0	0	0	0	0	0.00176042	0	0.000838293	0	0	0	0	0	0	0.000335317	0	0	0	0.00762847	0	0	0	0.00301786	0	0	0	0	0	0.00100595	0	0	0	0	0	0	0	0.00167659	0	0	0	0	0	0	0	0	0	0	0.000335317	0	0	0	0	0	0	0.000838293	0.000167659	0	0	0.00167659	0.00217956	0	0	0	0	0	0	0	0	0	0	0	0	0	0	0	0.0020119	0	0.00150893	0	0	0	0	0	0	0.000419147	0	0	0	0	0	0	0.00226339	0	0	0	0	0	0.00108978	0	0	0	0	0	0	0	0	0.000922123	0	0.000670635	0	0	0.000335317	0	0	0	0.000167659	0	0	0	0.0014251	0	0	0.000251488	0	0	0	0	0	0	0	0	0.000502976	0	0.000167659	0	0.00159276	0	0	0	0	0	0	0	0.000419147	0	0	0	0	0	0	0	0	0	0	0.000335317	0	0	0	0	0	0	0	0	0	0	0	0	0	0	0	0	0.0217956	0	0	0	0	0	0	0	0	0	0	0	0	0	0	0	0.00108978	0	0	0.000167659	0	0.00134127	0	0	0	0	0	0	0	0	0	0	0	0	0.000251488	0	0	0	0	0	0	0	0	0	0	0	0	0	0	0	0	0	0	0	0	0	0	0	0.00150893	0	0	0	0	0	0	0	0	0	0	0	0	0	0	0	0	0	0	0	0	0	0	0	0	0	0	0	0	0	0	0	0	0	0	0.00276637	0	0	0	0	0	0.000335317	0	0	0	0	0	0	0	0	0	0	0	0	0	0.003437	0.000167659	0.000586805	0	0	0	0	0	0	0	0	0	0	0	0	0	0.0191969	0	0	0	0	0	0	0	0	0	0	0	0	0	0.000251488	0	0.00167659	0	0	0	8.38293e-05	0	0	0	0	0	0	0	0	0	0.000167659	0	0	0	0	0	0	0	0	0	0	0	0	0	0	0	0	0	0	0	0	0	0	0	0	0	0	0	0	0	0	0	0	0	0	0	0	0	0	0	0.000167659	0	0	0	0	0	0	0	0	0	8.38293e-05	0	0	0.000167659	0	0.000419147	0	0	0	0	0	0	0	0	0	0	0	0	0	0	0	0	0	0	0	0	0	0	0	0	0	0	0	0	0	0	0	0	0	0.000167659	0	0	0	0	0.00117361	0	0	0	0	0	0	0	0	0	0	0	0	0	0	0	0	0	0	0	0	0	0	0	0	0	0	0	0	0	0	0.000335317	0	0	0	0	0	0	0	0	0	0	0	0	0	0	0.000167659	0	0	0.0136642	0	0	0	0	0	0.000586805	0	0	0	0.000335317	0	0	0	0	0	0	0	0	8.38293e-05	0	0	0	0	0	0	0	0	0	0	0	0	0	0	0	0	0	0	0	0	0	0	0	0	0	0	0.000167659	0	0	0	0	0	0	0	0	0	0	0	0	0	0	0	0.00125744	0	0	0	0	0	0	0	0	0	0	0	0	0	0	0	0	0	0	0	0	0	0	0	0	0	0	0	0	0	0	0	0	0	0	0	0	0	0	0	0	0	0.000251488	0	0	0.00125744	0	0	0	0	0	0	0	0	0	0	0	0	0	0	0	0	0	0	0	0	0	0	0	0	0	0	0	0	0	0	0	0	0	0.000419147	0.000167659	0	0	0	0	0	0	0	0	0	0	0	0.000335317	0	0	0	0	0	0	0	0	0	0	0	0	0	0	0	0	0	0	0	0	0	0	0	0	0	0	0	0	0	0	0	0	0	0	0	0	0	0	0	0	0	0	0	0	0	0	0	0	0	0	0	0	0	0	0	0	0	0	0	0	0	0	0	0	0	0	0	0	0	0	0	0	0	0	0	0	0	0	0	0	0	0	0	0	0	0	0	0	0	0	0	0	0	0	0	0	0	0	0	0.000419147	0	0.000167659	0	0	0	0	0	0	0	0	0	0	0	0	0	0.00134127	0	0	0	0	0	0	0	0	0	0.000251488	0.000251488	0	0	0	0	0	0	0	0	0	0	0	0	0	0	0	0	0	0	0	0	0	0	0	0	0	0	0	0	0	0	0	0	0	0	0	0	0	8.38293e-05	0	0	0	0	0	0	0	0	0	0	0	0	0	0	0	0	8.38293e-05	0	0	0	0	0	0.000335317	0	0	0	0	0	0	0.000670635	0.00167659	0	0	0	0	0	0	0	0	0	0	0	0	0	0	0	0	0	0.000754464	0	0	0	0	0	0	0	0	0	0	0	0	0	0	0	0	0	0	0	0	0	0	0	0	0	0	0	0	0	0	0	0	0	0	0	0	0	0	0	0	0	0	0	0	0	0	0	0	0.000167659	0	0.00108978	0	0	0	0	0	0	0	0	0	0	0	0	0	0	0	0	0	0.000251488	0	0	0	0	0	0	0	0	0	0	0	0	0	0	0	0	0	0	0	0	0	0	0	0	0	0	0	0	0	0	0	0	0	0	0	0	0	0	0	0	0	0	0.000167659	0	0	0	0	0	0	0	0	0	0	0	0	0	0	0	0	0	0	0	0	0	0	0	0	0	0	0	0	0	0	0	0	0	0	0	0	0	0	0.000586805	0	0	0	0	0	0	0	0	0	0	0	0	0	0	0	0	0	0	0	0	0	0	0	0	0	0	0	0	0	0	0	0	0	0	0	0	0	0	0	0	0	0	0	0	0	0	0	0	0	0	0	0	0	0	0	0	0	0	0	0	0	0	0	0	0.000670635	0	0	0	0	0	0	0	0	0	0	0	0	0	0	0	0	0	0	0	0	0	0	0	0	0	0	0	0	0	0	0	0	0	0	0	0	0	0	0	0	0	0	0	0	0	0	0	0	0	0	0	0	0	0	0	0	0	0	0	0	0	0	0	0	0	0	0	0	0	0	0	0	0	0	0	0	0	0	0	0	0	0.000754464	0	0	0	0	0	0	0	0	0	0	0	0	0	0	0	0	0	0	0	0	0	0	0	0	0	0	0	0	0	0	0	0	0	0.000167659	0	0	0	0	0	0	0	0	0	0	0	0	0	0	0	0	0	0	0	0	0	0	0	0	0	0	0	0	0	0.000670635	0	0	0	0	0	0	0	0	0	0	0	0	0	0	0	0	0	0	0	0	0	0	0	0	0	0	0	0	0	0	0	0	0	0	0	0	0	0	0	0	0.000419147	0	0	0	0	0	0	0	0	0	0	0	0	0	0	0	0	0	0	0	0	0	0	0	0	0	0	0	0	0	0	0	0	0	0	0	0	0	0	0	0	0	0	0	0	0	0	0.000502976	0	0	0	0	0	0	0	0	0	0	0	0	0	0	0	0	0	0	0	0	0	0	0	0	0	0	0	0	0	0	0	0	0	0	0	0	0	0	0	0	0	0	0	0	0	0	0	0	0	0	0	0	0	0	0	0	0	0	0	0	0	0	0	0	0	0	0	0	0	0	0	0	0	0	0	0	0	0	0	0	0	0	0	0	0	0	0	0	0	0	0	0	0	0	0	0	0	0	0	0	0	0	0	0	0	0	0	0	0	0	0	0	0	0	0	0	0	0	0	0	0	0	0	0	0	0	0	0	0	0	0	0	0	0	0	0	0	0	0	0	0	0	0	0	0	0	0	0	0	0	0	0	0	0	0	0	0	0	0	0.000838293	0	0	0	0	0	0	0	0	0	0	0	0	0	0	0	0	0	0	0	0	0.00159276	0	0	0	0	0	0	0	0	0	0	0	0	0	0	0	0	0	0	0	0	0	0	0	0	0	0	0	0	0	0	0	0	0	0	0	0	0	0	0	0	0	0	0	0	0	0	0	0	0	0	0	0	0	0	0	0	0	0	0	0	0	0	0	0	0	0	0	0	0	0	0	0	0	0	0	0	0	0	0	0	0	0	0	0	0	0	0	0	0	0	0	0	0	0	0	0	0	0	0	0	0	0	0	0	0	0	0	0	0	0	0	0	0	0	0	0	0	0	0	0	0	0	0	0	0	0	0	0	0	0	0	0	0	0	0	0	0	0	0	0	0	0	0	0	0	0	0	0	0	0	0	0	0	0	0	0	0	0	0	0	0	0	0	0	0	0	0	0	0	0	0	0	0	0	0	0	0	0	0	0	0	0	0	0	0	0	0	0	0	0	0	0	0	0	0	0	0	0	0	0	0	0	0	0	0	0	0	0	0	0.000167659	0	0	0	0	0	0	0	0	0	0	0	0	0	0	0	0	0	0	0	0	0	0	0	0	0	0	0	0	0.000167659	0	0	0	0	0	0	0	0	0	0	0	0	0	0	0	0	0	0	0	0	0	0	0	0	0	0	0	0	0	0	0	0	0	0	0	0	0	0	0	0	0	0	0	0	0	0	0	0	0	0	0	0	0	0	0	0	0	0	0	0	0	0	0	0	0	0	0	0	0	0	0	0	0	0	0	0	0	0	0	0	0	0	0	0	0.00108978	0	0	0	0	0	0	0	0	0	0	0	0	0	0	0	0	0	0	0	0	0	0	0	0	0	0	0	0	0	0	0	0	0	0	0	0	0	0	0	0	0	0	0	0	0	0	0	0	0	0	0	0	0	0	0	0	0	0	0	0	0	8.38293e-05	0	0	0	0	0	0	0	0.000167659	0	0	0	0	0	0	0	0.000167659	0	0	0	0	0	0	0	0	0	0	0	0	0	0	0	0	0	0	0	0	0	0	0	0	0	0	0	0	0	0	0	0	0	0	0	0	0	0	0	0	0	0	0	0	0	0	0	0	0	0	0	0	0	0	0	0	0	0	0	0	0	0	0	0	0	0	0	0	0	0	0	0	0	0	0	0	0	0	0	0	0	0	0	0	0	0	0	0	0	0	0	0	0	0	0	0	0	0	0	0	0	0.000419147	0	0	0	0	0	0	0	0	0	0	0	0	0	0	0	0	0	0	0	0	0	0	0	0	0	0	0	0	0	0	0	0	0	0	0	0	0	0	0	0	0	0	0	0	0	0	0	0	0	0	0	0	0	0	0	0	0	0	0	0	0	0	0	0	0	0	0	0	0	0	0	0	0	0	0	0	0	0	0	0	0	0	0	0	0.000670635	0	0	0	0	0	0	0	0	0	0	0	0	0	0	0	0	0	0	0	0	0	0	0	0	0	0	0	0	0	0	0	0	0	0	0	0	0	0	0.000167659	0	0	0	0	0	0	0	0	0	0	0	0	0	0	0	0	0	0	0	0	0	0	0	0	0	0	0	0	0	0	0	0	0	0	0	0	0	0	0	0	0	0	0	0	0	0	0	0	0	0	0	0	0	0	0	0	0	0	0	0	0	0	0	0	0	0	0	0	0	0	0	0	0	0	0	0	0	0	0	0	0	0	0	0	0	0	0	0	0	0	0	0	0	0	0	0	0	0	0	0	0	0	0	0	0	0	0	0	0	0	0	0	0	0	0	0	0	0	0	0	0	0	0	0	0	0	0	0	0	0	0	0	0	0	0	0	0	0	0	0	0	0	0	0	0	0	0	0	0	0	0	0	0	0	0	0	0	0	0	0	0	0	0	0	0	0	0	0	0	0	0	0	0	0	0	0	0	0	0	0.000335317	0	0	0	0	0	0	0	0	0	0	0	0	0	0	0	0	0	0	0	0	0	0	0	0	0	0	0	0	0	0	0	0	0	0	0	0	0	0	0	0	0	0	0	0	0	0	0	0	0	0	0	0	0	0	0	0	0	0	0	0	0	0	0	0	0	0	0	0	0	0	0	0	0	0	0	0	0	0	0	0	0	0	0	0	0	0	0	0	0	0	0	0	0	0	0	0	0	0	0	0	0	0	0	0	0	0	0	0	0	0	0	0	0	0	0	0	0	0	0	0	0	0	0	0	0	0	0	0	0	0	0	0	0	0	0	0	0	0	0	0	0	0	0	0	0	0	0	0	0	0	0	0	0	0	0	0	0	0	0	0	0	0	0	0	0	0	0	0	0	0	0	0	0	0	0	0	0	0	0	0	0	0	0	0	0	0	0	0	0	0	0	0	0	0	0	0	0	0	0	0	0	0	0	0	0	0	0	0	0	0	0	0	0	0	0	0	0	0	0	0	0	0	0	0	0	0	0	0	0	0	0	0	0	0	0	0	0	0	0	0	0	0	0	0	0	0	0	0	0	0	0	0	0	0	0	0	0	0	0	0	0	0	0	0	0	0	0	0	0	0	0	0	0	0	0	0	0	0	0	0	0	0	0	0	0	0	0	0	0	0	0	0	0	0	0	0	0	0	0	0	0	0	0	0	0	0	0	0	0	0	0	0	0	0	0	0	0	0	0	0	0	0	0	0	0	0	0	0	0	0	0	0	0	0	0	0	0	0	0	0	0	0	0	0	0	0	0	0	0	0	0	0	0	0.000167659	0	0	0	0	0	0	0	0	0	0	0	0	0	0	0	0	0	0	0	0	0	0	0	0	0	0	0	0	0	0	0	0	0	0	0	0	0	0.000167659	0	0	0	0	0	0	0	0	0	0	0	0	0	0	0	0	0.000167659	0	0	0	0	0	0	0	0	0	0	0	0	0	0	0	0	0	0	0	0	0	0	0	0	0	0	0	0	0	0	0	0	0	0	0	0	0	0	0	0	0	0	0	0	0	0	0	0	0	0	0	0	0	0	0	0	0	0	0	0	0	0	0	0	0	8.38293e-05	0	0	0	0	0	0	0	0	0	0	0	0	0	0	0	0	0	0	0	0	0	0	0	0	0	0	0	0	0	0	0	0	0	0	0	0	0	0	0	0	0	0	0	0	0	0	0	0	0	0	0	0	0	0	0	0	0	0	0	0	0	0	0	0	0	0	0	0	0	0	0	0	0	0	0	0	0	0	0	0	0	0	8.38293e-05	0	0	0	0	0	0	0	0	0	0	0	0	0	0	0	0
	AB67382369	Child	118			-1.255	-0.095	0.237859		-	-	-	-	-	-	-	-	-	-	-	-	-	-	-		1.52355	18	198	0.0371364			-	-	-	-	-	-	-	-	-	-	-	-	-	-	-	-	-	-	-	-	-	-	-	-	-	-	-	-	-	-	-	-	-	-	-	-	-	-	-	-	-	-	-	-	-	-	-	-	-	-	-	-	-	-	-	-	-	-	-	-	-	-	-	-	-	-	-	-	-	-	-	-	-	-	-	-	-	-	-	-	-	-	-	-	-	-	-	-	-	-	-	-	-	-	-	-	-	-	-	-	-	-	-	-	-	-	-	-	-	-	-	-	-	-	-	-	-	-	-	-	-	-	-	-	-	-	-	-	-	-	-	-	-	-	-	-	-	-	-	-	-	-	-	-	-	-	-	-	-	-	-	-	-	-	-	-	-	-	-	-	-	-	-	-	-	-	-	-	-	-	-	-	-	-	-	-	-	-	-	-	-	-	-	-	-	-	-	-	-	-	-	-	-	-	-	-	-	-	-	-	-	-	-	-	-	-	-	-	-	-	-	-	-	-	-	-	-	-	-	-	-	-	-	-	-	-	-	-	-	-	-	-	-	-	-	-	-	-	-	-	-	-	-	-	-	-	-	-	-	-	-	-	-	-	-	-	-	-	-	-	-	-	-	-	-	-	-	-	-	-	-	-	-	-	-	-	-	-	-	-	-	-	-	-	-	-	-	-	-	-	-	-	-	-	-	-	-	-	-	-	-	-	-	-	-	-	-	-	-	-	-	-	-	-	-	-	-	-	-	-	-	-	-	-	-	-	-	-	-	-	-	-	-	-	-	-	-	-	-	-	-	-	-	-	-	-	-	-	-	-	-	-	-	-	-	-	-	-	-	-	-	-	-	-	-	-	-	-	-	-	-	-	-	-	-	-	-	-	-	-	-	-	-	-	-	-	-	-	-	-	-	-	-	-	-	-	-	-	-	-	-	-	-	-	-	-	-	-	-	-	-	-	-	-	-	-	-	-	-	-	-	-	-	-	-	-	-	-	-	-	-	-	-	-	-	-	-	-	-	-	-	-	-	-	-	-	-	-	-	-	-	-	-	-	-	-	-	-	-	-	-	-	-	-	-	-	-	-	-	-	-	-	-	-	-	-	-	-	-	-	-	-	-	-	-	-	-	-	-	-	-	-	-	-	-	-	-	-	-	-	-	-	-	-	-	-	-	-	-	-	-	-	-	-	-	-	-	-	-	-	-	-	-	-	-	-	-	-	-	-	-	-	-	-	-	-	-	-	-	-	-	-	-	-	-	-	-	-	-	-	-	-	-	-	-	-	-	-	-	-	-	-	-	-	-	-	-	-	-	-	-	-	-	-	-	-	-	-	-	-	-	-	-	-	-	-	-	-	-	-	-	-	-	-	-	-	-	-	-	-	-	-	-	-	-	-	-	-	-	-	-	-	-	-	-	-	-	-	-	-	-	-	-	-	-	-	-	-	-	-	-	-	-	-	-	-	-	-	-	-	-	-	-	-	-	-	-	-	-	-	-	-	-	-	-	-	-	-	-	-	-	-	-	-	-	-	-	-	-	-	-	-	-	-	-	-	-	-	-	-	-	-	-	-	-	-	-	-	-	-	-	-	-	-	-	-	-	-	-	-	-	-	-	-	-	-	-	-	-	-	-	-	-	-	-	-	-	-	-	-	-	-	-	-	-	-	-	-	-	-	-	-	-	-	-	-	-	-	-	-	-	-	-	-	-	-	-	-	-	-	-	-	-	-	-	-	-	-	-	-	-	-	-	-	-	-	-	-	-	-	-	-	-	-	-	-	-	-	-	-	-	-	-	-	-	-	-	-	-	-	-	-	-	-	-	-	-	-	-	-	-	-	-	-	-	-	-	-	-	-	-	-	-	-	-	-	-	-	-	-	-	-	-	-	-	-	-	-	-	-	-	-	-	-	-	-	-	-	-	-	-	-	-	-	-	-	-	-	-	-	-	-	-	-	-	-	-	-	-	-	-	-	-	-	-	-	-	-	-	-	-	-	-	-	-	-	-	-	-	-	-	-	-	-	-	-	-	-	-	-	-	-	-	-	-	-	-	-	-	-	-	-	-	-	-	-	-	-	-	-	-	-	-	-	-	-	-	-	-	-	-	-	-	-	-	-	-	-	-	-	-	-	-	-	-	-	-	-	-	-	-	-	-	-	-	-	-	-	-	-	-	-	-	-	-	-	-	-	-	-	-	-	-	-	-	-	-	-	-	-	-	-	-	-	-	-	-	-	-	-	-	-	-	-	-	-	-	-	-	-	-	-	-	-	-	-	-	-	-	-	-	-	-	-	-	-	-	-	-	-	-	-	-	-	-	-	-	-	-	-	-	-	-	-	-	-	-	-	-	-	-	-	-	-	-	-	-	-	-	-	-	-	-	-	-	-	-	-	-	-	-	-	-	-	-	-	-	-	-	-	-	-	-	-	-	-	-	-	-	-	-	-	-	-	-	-	-	-	-	-	-	-	-	-	-	-	-	-	-	-	-	-	-	-	-	-	-	-	-	-	-	-	-	-	-	-	-	-	-	-	-	-	-	-	-	-	-	-	-	-	-	-	-	-	-	-	-	-	-	-	-	-	-	-	-	-	-	-	-	-	-	-	-	-	-	-	-	-	-	-	-	-	-	-	-	-	-	-	-	-	-	-	-	-	-	-	-	-	-	-	-	-	-	-	-	-	-	-	-	-	-	-	-	-	-	-	-	-	-	-	-	-	-	-	-	-	-	-	-	-	-	-	-	-	-	-	-	-	-	-	-	-	-	-	-	-	-	-	-	-	-	-	-	-	-	-	-	-	-	-	-	-	-	-	-	-	-	-	-	-	-	-	-	-	-	-	-	-	-	-	-	-	-	-	-	-	-	-	-	-	-	-	-	-	-	-	-	-	-	-	-	-	-	-	-	-	-	-	-	-	-	-	-	-	-	-	-	-	-	-	-	-	-	-	-	-	-	-	-	-	-	-	-	-	-	-	-	-	-	-	-	-	-	-	-	-	-	-	-	-	-	-	-	-	-	-	-	-	-	-	-	-	-	-	-	-	-	-	-	-	-	-	-	-	-	-	-	-	-	-	-	-	-	-	-	-	-	-	-	-	-	-	-	-	-	-	-	-	-	-	-	-	-	-	-	-	-	-	-	-	-	-	-	-	-	-	-	-	-	-	-	-	-	-	-	-	-	-	-	-	-	-	-	-	-	-	-	-	-	-	-	-	-	-	-	-	-	-	-	-	-	-	-	-	-	-	-	-	-	-	-	-	-	-	-	-	-	-	-	-	-	-	-	-	-	-	-	-	-	-	-	-	-	-	-	-	-	-	-	-	-	-	-	-	-	-	-	-	-	-	-	-	-	-	-	-	-	-	-	-	-	-	-	-	-	-	-	-	-	-	-	-	-	-	-	-	-	-	-	-	-	-	-	-	-	-	-	-	-	-	-	-	-	-	-	-	-	-	-	-	-	-	-	-	-	-	-	-	-	-	-	-	-	-	-	-	-	-	-	-	-	-	-	-	-	-	-	-	-	-	-	-	-	-	-	-	-	-	-	-	-	-	-	-	-	-	-	-	-	-	-	-	-	-	-	-	-	-	-	-	-	-	-	-	-	-	-	-	-	-	-	-	-	-	-	-	-	-	-	-	-	-	-	-	-	-	-	-	-	-	-	-	-	-	-	-	-	-	-	-	-	-	-	-	-	-	-	-	-	-	-	-	-	-	-	-	-	-	-	-	-	-	-	-	-	-	-	-	-	-	-	-	-	-	-	-	-	-	-	-	-	-	-	-	-	-	-	-	-	-	-	-	-	-	-	-	-	-	-	-	-	-	-	-	-	-	-	-	-	-	-	-	-	-	-	-	-	-	-	-	-	-	-	-	-	-	-	-	-	-	-	-	-	-	-	-	-	-	-	-	-	-	-	-	-	-	-	-	-	-	-	-	-	-	-	-	-	-	-	-	-	-	-	-	-	-	-	-	-	-	-	-	-	-	-	-	-	-	-	-	-	-	-	-	-	-	-	-	-	-	-	-	-	-	-	-	-	-	-	-	-	-	-	-	-	-	-	-	-	-	-	-	-	-	-	-	-	-	-	-	-	-	-	-	-	-	-	-	-	-	-	-	-	-	-	-	-	-	-	-	-	-	-	-	-	-	-	-	-	-	-	-	-	-	-	-	-	-	-	-	-	-	-	-	-	-	-	-	-	-	-	-	-	-	-	-	-	-	-	-	-	-	-	-	-	-	-	-	-	-	-	-	-	-	-	-	-	-	-	-	-	-	-	-	-	-	-	-	-	-	-	-	-	-	-	-	-	-	-	-	-	-	-	-	-	-	-	-	-	-	-	-	-	-	-	-	-	-	-	-	-	-	-	-	-	-	-	-	-	-	-	-	-	-	-	-	-	-	-	-	-	-	-	-	-	-	-	-	-	-	-	-	-	-	-	-	-	-	-	-	-	-	-	-	-	-	-	-	-	-	-	-	-	-	-	-	-	-	-	-	-	-	-	-	-	-	-	-	-	-	-	-	-	-	-	-	-	-	-	-	-	-	-	-	-	-	-	-	-	-	-	-	-	-	-	-	-	-	-	-	-	-	-	-	-	-	-	-	-	-	-	-	-	-	-	-	-	-	-	-	-	-	-	-	-	-	-	-	-	-	-	-	-	-	-	-	-	-	-	-	-	-	-	-	-	-	-	-	-	-	-	-	-	-	-	-	-	-	-	-	-	-	-	-	-	-	-	-	-	-	-	-	-	-	-	-	-	-	-	-	-	-	-	-	-	-	-	-	-	-	-	-	-	-	-	-	-	-	-	-	-	-	-	-	-	-	-	-	-	-	-	-	-	-	-	-	-	-	-	-	-	-	-	-	-	-	-	-	-	-	-	-	-	-	-	-	-	-	-	-	-	-	-	-	-	-	-	-	-	-	-	-	-	-	-	-	-	-	-	-	-	-	-	-	-	-	-	-	-	-	-	-	-	-	-	-	-	-	-	-	-	-	-	-	-	-	-	-	-	-	-	-	-	-	-	-	-	-	-	-	-	-	-	-	-	-	-	-	-	-	-	-	-	-	-	-	-	-			-	-	-	-	-	-	-	-	-	-	-	-	-	-	-	-	-	-	-	-	-	-	-	-	-	-	-	-	-	-	-	-	-	-	-	-	-	-	-	-	-	-	-	-	-	-	-	-	-	-	-	-	-	-	-	-	-	-	-	-	-	-	-	-	-	-	-	-	-	-	-	-	-	-	-	-	-	-	-	-	-	-	-	-	-	-	-	-	-	-	-	-	-	-	-	-	-	-	-	-	-	-	-	-	-	-	-	-	-	-	-	-	-	-	-	-	-	-	-	-	-	-	-	-	-	-	-	-	-	-	-	-	-	-	-	-	-	-	-	-	-	-	-	-	-	-	-	-	-	-	-	-	-	-	-	-	-	-	-	-	-	-	-	-	-	-	-	-	-	-	-	-	-	-	-	-	-	-	-	-	-	-	-	-	-	-	-	-	-	-	-	-	-	-	-	-	-	-	-	-	-	-	-	-	-	-	-	-	-	-	-	-	-	-	-	-	-	-	-	-	-	-	-	-	-	-	-	-	-	-	-	-	-	-	-	-	-	-	-	-	-	-	-	-	-	-	-	-	-	-	-	-	-	-	-	-	-	-	-	-	-	-	-	-	-	-	-	-	-	-	-	-	-	-	-	-	-	-	-	-	-	-	-	-	-	-	-	-	-	-	-	-	-	-	-	-	-	-	-	-	-	-	-	-	-	-	-	-	-	-	-	-	-	-	-	-	-	-	-	-	-	-	-	-	-	-	-	-	-	-	-	-	-	-	-	-	-	-	-	-	-	-	-	-	-	-	-	-	-	-	-	-	-	-	-	-	-	-	-	-	-	-	-	-	-	-	-	-	-	-	-	-	-	-	-	-	-	-	-	-	-	-	-	-	-	-	-	-	-	-	-	-	-	-	-	-	-	-	-	-	-	-	-	-	-	-	-	-	-	-	-	-	-	-	-	-	-	-	-	-	-	-	-	-	-	-	-	-	-	-	-	-	-	-	-	-	-	-	-	-	-	-	-	-	-	-	-	-	-	-	-	-	-	-	-	-	-	-	-	-	-	-	-	-	-	-	-	-			0.351664	0	0	0	0.000335317	0.0828234	0	0.390896	0.00159276	0	0	0	0	0	0	0	0	0.00117361	0	0	0	0	0	0	0	0.0243105	0	0	0	0	0	0	0	0	0	0	0	0	0	0	0	0	0	0	0	0	0	0.00419147	0	0	0	0	0	0	0	0	0	0	0	0	0	0	0	0	0	0	0	0	0	0	0	0	0	0	0	0	0	0	0	0	0.000502976	0	0	0	0.017688	0	0	0	0	0	0	0	0	0	0	0	0	0	0	0	0	0	0	0	0.0911225	0	0	0	0	0	0.00251488	0	0	0	0	0	0	0	0	0	0	0	0	0	0	0	0	0	0	0	0.00268254	0	0	0	0	0	0	0	0	0	0	0	0	0	0	0	0	0	0	0	0	0	0	0	0	0	0	0	0	0	0	0	0	0	0	0	0	0	0	0	0	0	0	0	0	0	0	0	0	0	0	0	0	0	0	0	0	0	0	0	0	0	0	0	0	0	0	0	0	0	0	0	0	0	0	0	0	0	0	0	0	0	0	0	0	0	0	0	0	0	0	0	0	0	0	0	0.000586805	0	0	0	0	0	0	0	0	0	0	0	0	0	0	0	0	0	0	0	0	0	0	0	0	0	0	0	0	0	0	0	0	0	0	0	0	0	0	0	0	0	0	0	0	0	0	0	0	0	0	0	0	0	0	0	0	0	0	0	0	0	0	0	0	0	0	0	0	0	0	0	0	0	0	0	0	0	0	0	0	0	0	0	0	0	0	0	0	0	0	0	0	0	0	0	0	0	0	0	0	0	0	0	0	0	0	0	0	0	0	0	0	0	0	0	0	0	0	0	0	0	0	0	0	0	0	0	0	0	0	0	0	0	0	0	0	0	0	0	0	0	0	0	0	0	0	0	0	0	0	0	0	0	0	0	0.0210412	0	0	0.000502976	0	0	0	0	0	0	0	0	0	0	0	0	0	0	0	0	0.00561656	0	0	0	0	0	0	0	0	0	0	0	0	0	0	0	0	0	0	0	0	0	0	0	0	0	0	0	0	0	0	0	0	0	0	0	0	0	0	0	0	0	0	0	0	0	0	0	0	0	0	0	0	0	0	0	0	0	0	0	0	0	0	0	0	0	0	0	0	0	0	0	0	0	0	0	0	0	0	0	0	0	0	0	0	0	0	0	0	0	0	0	0	0	0	0	0	0	0	0	0	0	0	0	0	0	0	0	0	0	0	0	0	0	0	0	0	0	0	0	0	0	0	0	0	0	0	0	0	0	0	0	0	0	0	0	0	0	0	0	0	0	0	0	0	0	0	0	0	0	0	0	0	0	0	0	0	0	0	0	0	0	0	0	0	0	0	0	0	0	0	0	0	0	0	0	0	0	0	0	0	0	0	0	0	0	0	0	0	0	0	0	0	0	0	0	0	0	0	0	0	0	0	0	0	0	0	0	0	0	0	0	0	0	0	0	0	0	0	0	0	0	0	0	0	0	0	0	0	0	0	0	0	0	0	0	0	0	0	0	0	0	0	0	0	0	0	0	0	0	0	0	0	0	0	0	0	0	0	0	0	0	0	0	0	0	0	0	0	0	0	0	0	0	0	0	0	0	0	0	0	0	0	0	0	0	0	0	0	0	0	0	0	0	0	0	0	0	0	0	0	0	0	0	0	0	0	0	0	0	0	0	0	0	0	0	0	0	0	0	0	0	0	0	0	0	0	0	0	0	0	0	0	0	0	0	0	0	0	0	0	0	0	0	0	0	0	0	0	0	0	0	0	0	0	0	0	0	0	0	0	0	0	0	0	0	0	0	0	0	0	0	0	0	0	0	0	0	0	0	0	0	0	0	0	0	0	0	0	0	0	0	0	0	0	0	0	0	0	0	0	0	0	0	0	0	0	0	0	0	0	0	0	0	0	0	0	0	0	0	0	0	0	0	0	0	0	0	0	0	0	0	0	0	0	0	0	0	0	0	0	0	0	0	0	0	0	0	0	0	0	0	0	0	0	0	0	0	0	0	0	0	0	0	0	0	0	0	0	0	0	0	0	0	0	0	0	0	0	0	0	0	0	0	0	0	0	0	0	0	0	0	0	0	0	0	0	0	0	0	0	0	0	0	0	0	0	0	0	0	0	0	0	0	0	0	0	0	0	0	0	0	0	0	0	0	0	0	0	0	0	0	0	0	0	0	0	0	0	0	0	0	0	0	0	0	0	0	0	0	0	0	0	0	0	0	0	0	0	0	0	0	0	0	0	0	0	0	0	0	0	0	0	0	0	0	0	0	0	0	0	0	0	0	0	0	0	0	0	0	0	0	0	0	0	0	0	0	0	0	0	0	0	0	0	0	0	0	0	0	0	0	0	0	0	0	0	0	0	0	0	0	0	0	0	0	0	0	0	0	0	0	0	0	0	0	0	0	0	0.000754464	0	0	0	0	0	0	0	0	0	0	0	0	0	0	0	0	0	0	0	0	0	0	0	0	0	0	0	0	0	0	0	0	0	0	0	0	0	0	0	0	0	0	0	0	0	0	0	0	0	0	0	0	0	0	0	0	0	0	0	0	0	0	0	0	0	0	0	0	0	0	0	0	0	0	0	0	0	0	0	0	0	0	0	0	0	0	0	0	0	0	0	0	0	0	0	0	0	0	0	0	0	0	0	0	0	0	0	0	0	0	0	0	0	0	0	0	0	0	0	0	0	0	0	0	0	0	0	0	0	0	0	0	0	0	0	0	0	0	0	0	0	0	0	0	0	0	0	0	0	0	0	0	0	0	0	0	0	0	0	0	0	0	0	0	0	0	0	0	0	0	0	0	0	0	0	0	0	0	0	0	0	0	0	0	0	0	0	0	0	0	0	0	0	0	0	0	0	0	0	0	0	0	0	0	0	0	0	0	0	0	0	0	0	0	0	0	0	0	0	0	0	0	0	0	0	0	0	0	0	0	0	0	0	0	0	0	0	0	0	0	0	0	0	0	0	0	0	0	0	0	0	0	0	0	0	0	0	0	0	0	0	0	0	0	0	0	0	0	0	0	0	0	0	0	0	0	0	0	0	0	0	0	0	0	0	0	0	0	0	0	0	0	0	0	0	0	0	0	0	0	0	0	0	0	0	0	0	0	0	0	0	0	0	0	0	0	0	0	0	0	0	0	0	0	0	0	0	0	0	0	0	0	0	0	0	0	0	0	0	0	0	0	0	0	0	0	0	0	0	0	0	0	0	0	0	0	0	0	0	0	0	0	0	0	0	0	0	0	0	0	0	0	0	0	0	0	0	0	0	0	0	0	0	0	0	0	0	0	0	0	0	0	0	0	0	0	0	0	0	0	0	0	0	0	0	0	0	0	0	0	0	0	0	0	0	0	0	0	0	0	0	0	0	0	0	0	0	0	0	0	0	0	0	0	0	0	0	0	0	0	0	0	0	0	0	0	0	0	0	0	0	0	0	0	0	0	0	0	0	0	0	0	0	0	0	0	0	0	0	0	0	0	0	0	0	0	0	0	0	0	0	0	0	0	0	0	0	0	0	0	0	0	0	0	0	0	0	0	0	0	0	0	0	0	0	0	0	0	0	0	0	0	0	0	0	0	0	0	0	0	0	0	0	0	0	0	0	0	0	0	0	0	0	0	0	0	0	0	0	0	0	0	0	0	0	0	0	0	0	0	0	0	0	0	0	0	0	0	0	0	0	0	0	0	0	0	0	0	0	0	0	0	0	0	0	0	0	0	0	0	0	0	0	0	0	0	0	0	0	0	0	0	0	0	0	0	0	0	0	0	0	0	0	0	0	0	0	0	0	0	0	0	0	0	0	0	0	0	0	0	0	0	0	0	0	0	0	0	0	0	0	0	0	0	0	0	0	0	0	0	0	0	0	0	0	0	0	0	0	0	0	0	0	0	0	0	0	0	0	0	0	0	0	0	0	0	0	0	0	0	0	0	0	0	0	0	0	0	0	0	0	0	0	0	0	0	0	0	0	0	0	0	0	0	0	0	0	0	0	0	0	0	0	0	0	0	0	0	0	0	0	0	0	0	0	0	0	0	0	0	0	0	0	0	0	0	0	0	0	0	0	0	0	0	0	0	0	0	0	0	0	0	0	0	0	0	0	0	0	0	0	0	0	0	0	0	0	0	0	0	0	0	0	0	0	0	0	0	0	0	0	0	0	0	0	0	0	0	0	0	0	0	0	0	0	0	0	0	0	0	0	0	0	0	0	0	0	0	0	0	0	0	0	0	0	0	0	0	0	0	0	0	0	0	0	0	0	0	0	0	0	0	0	0	0	0	0	0	0	0	0	0	0	0	0	0	0	0	0	0	0	0	0	0	0	0	0	0	0	0	0	0	0	0	0	0	0	0	0	0	0	0	0	0	0	0	0	0	0	0	0	0	0	0	0	0	0	0	0	0	0	0	0	0	0	0	0	0	0	0	0	0	0	0	0	0	0	0	0	0	0	0	0	0	0	0	0	0	0	0	0	0	0	0	0	0	0	0	0	0	0	0	0	0	0	0	0	0	0	0	0	0	0	0	0	0	0	0	0	0	0	0	0	0	0	0	0	0	0	0	0	0	0	0	0	0	0	0	0	0	0	0	0	0	0	0	0	0	0	0	0	0	0	0	0	0	0	0	0	0	0	0	0	0	0	0	0	0	0	0	0	0	0	0	0	0	0	0	0	0	0	0	0	0	0	0	0	0	0	0	0	0	0	0	0	0	0	0	0	0	0	0	0	0	0	0	0	0	0	0	0	0	0	0	0	0	0	0	0	0	0	0	0	0	0	0	0	0	0	0	0	0	0	0	0	0	0	0	0	0	0	0	0	0	0	0	0	0	0	0	0	0	0	0	0	0	0	0	0	0	0	0	0	0	0	0	0	0	0	0	0	0	0	0	0	0	0	0	0	0	0	0	0	0	0	0	0	0	0	0	0	0	0	0	0	0	0	0	0	0	0	0	0	0	0	0	0	0	0	0	0	0	0	0	0	0	0	0	0	0	0	0	0	0	0	0	0	0	0	0	0	0	0	0	0	0	0	0	0	0	0	0	0	0	0	0	0	0	0	0	0	0	0	0	0	0	0	0	0	0	0	0	0	0	0	0	0	0	0	0	0	0	0	0	0	0	0	0	0	0	0	0	0	0	0	0	0	0	0	0	0	0	0	0	0	0	0	0	0	0	0	0	0	0	0	0	0	0	0	0	0	0	0	0	0	0	0	0	0	0	0	0	0	0	0	0	0	0	0	0	0	0	0	0	0	0	0	0	0	0	0	0	0	0	0	0	0	0	0	0	0	0	0	0	0	0	0	0	0	0	0	0	0	0	0	0	0	0	0	0	0	0	0	0	0	0	0	0	0	0	0	0	0	0	0	0	0	0	0	0	0	0	0	0	0	0	0	0	0	0	0	0	0	0	0	0	0	0	0	0	0	0	0	0	0	0	0	0	0	0	0	0	0	0	0	0	0	0	0	0	0	0	0	0	0	0	0	0	0	0	0	0	0	0	0	0	0	0	0	0	0	0	0	0	0	0	0	0	0	0	0	0	0	0	0	0	0	0	0	0	0	0	0	0	0	0	0	0	0	0	0	0	0	0	0	0	0	0	0	0	0	0	0	0	0	0	0	0	0	0	0	0	0	0	0	0	0	0	0	0	0	0	0	0	0	0	0	0	0	0	0	0	0	0	0	0	0	0	0	0	0	0	0	0	0	0	0	0	0	0	0	0	0	0	0	0	0	0	0	0	0	0	0	0	0	0	0	0	0	0	0	0	0	0	0	0	0	0	0	0	0	0	0	0	0	0	0	0	0	0	0	0	0	0	0	0	0	0	0	0	0	0	0	0	0	0	0	0	0	0	0	0	0	0	0	0	0	0	0	0	0	0	0	0	0	0	0	0	0	0	0	0	0	0	0	0	0	0	0	0	0	0	0	0	0	0	0	0	0	0	0	0	0	0	0	0	0	0	0	0	0	0	0	0	0	0	0	0	0	0	0	0	0	0	0	0	0	0	0	0	0	0	0	0	0	0	0	0	0	0	0	0	0	0	0	0	0	0	0	0	0	0	0	0	0	0	0	0	0	0	0	0	0	0	0	0	0	0	0	0	0	0	0	0	0	0	0	0	0	0	0	0	0	0	0	0	0	0	0	0	0	0	0	0	0	0	0	0	0	0	0	0	0	0	0	0	0	0	0	0	0	0	0	0	0	0	0	0	0	0	0	0	0	0	0	0	0	0	0	0	0	0	0	0	0	0	0	0	0	0	0	0	0	0	0	0	0	0	0	0	0	0	0	0	0	0	0	0	0	0	0	0	0	0	0	0	0	0	0	0	0	0	0	0	0	0	0	0	0	0	0	0	0	0	0	0	0	0	0	0	0	0	0	0	0	0	0	0	0	0	0	0	0	0	0	0	0	0	0	0	0	0	0	0	0	0	0	0	0	0	0	0	0	0	0	0	0	0	0	0	0	0	0	0	0	0	0	0	0	0	0	0	0	0	0	0	0	0	0	0	0	0	0	0	0	0	0	0	0	0	0	0	0	0	0	0	0	0	0	0	0	0	0	0	0	0	0	0	0	0	0	0	0	0	0	0	0	0	0	0	0	0	0	0	0	0	0	0	0	0	0	0	0	0	0	0	0	0	0	0	0	0	0	0	0	0	0	0	0	0	0	0	0	0	0	0	0	0	0	0	0	0	0	0	0	0	0	0	0	0	0	0	0	0	0	0	0	0	0	0	0	0	0	0	0	0	0	0	0	0	0	0	0	0	0	0	0	0	0	0	0	0	0	0	0	0	0	0	0	0	0	0	0	0	0	0	0	0	0	0	0	0	0	0	0	0	0	0	0	0	0	0	0	0	0	0	0	0	0	0	0	0	0	0	0	0	0	0	0	0	0	0	0	0	0	0	0	0	0	0	0	0	0	0	0	0	0	0	0	0	0	0	0	0	0	0	0	0	0	0	0	0	0	0	0	0	0	0	0	0	0	0	0	0	0	0	0	0	0	0
	AB46606454	Mother	119			-1.273	-1.675	0.223159		Y	-	48225413	Y	-	Y	-	Y	-	-	-	-	-	-	-		3.42718	108	40	0.13463			0.0176419	0.00242024	0	0.0485733	0	0.0106622	0.0694312	0.0201093	0.155633	0	0	0.0815416	0	0.00370586	0.0213526	0.00197772	0	0.00177961	0.0293111	0	0.0190901	0	0	0	0.00232955	0	0	0.0304969	0	0.00716749	0.0114151	0	0	0	0	0.00191543	0.0224445	0.00435943	0	0	0	0	0	0	0	0	0	0.00475278	0	0.00564622	0	0.00236331	0	0	0.0191792	0.00154057	0	0	0.00291216	0	0	0	0.00878057	0	0	0	0	0	0	0	0	0	0.00372368	0	0.00491084	0	0.00230885	0.00556914	0	0.00201072	0.0147036	0.0137775	0	0	0.00718682	0.00880922	0.00443625	0	0	0	0.0300571	0.0413248	0	0	0.00176956	0	0	0	0.00265568	0	0	0.00364264	0	0	0	0	0	0	0	0.00211417	0.00236653	0.00313613	0	0	0	0.000747804	0.00531475	0	0	0	0.00124603	0.00159168	0	0.00350378	0.00650555	0	0	0.000992428	0	0	0	0	0	0.00115372	0	0	0	0.00157294	0	0	0.00158753	0	0	0	0	0	0	0	0	0	0	0	0	0	0	0	0	0	0	0	0	0	0	0.00379611	0	0.00107875	0	0.000818647	0.00276981	0.00360451	0	0	0	0.00148473	0.00847325	0	0.00177302	0	0	0	0	0	0	0.001675	0	0.000707123	0.00160881	0	0.000827852	0.00263643	0.0125097	0.000962867	0	0	0	0	0	0.00308879	0.00122883	0	0	0	0	0	0	0.000871331	0.00109896	0	0.00301792	0	0	0.000928989	0	0	0.0026783	0	0	0	0	0	0.0011761	0	0.0032155	0	0	0	0	0	0.00107434	0	0	0	0	0.00195441	0	0	0	0	0	0	0.00428251	0	0	0	0	0	0	0.000819867	0.00731588	0	0	0	0.000884044	0	0.00109588	0	0	0	0	0	0.00104676	0	0	0.00121501	0	0	0	0	0	0	0	0	0	0	0	0	0	0	0	0.000787338	0	0.000890144	0	0	0	0	0	0.00167742	0	0.0010455	0.0188487	0	0	0	0	0	0	0	0	0	0.00227029	0	0.000766851	0	0	0	0	0	0	0	0	0.00411629	0	0	0	0	0.0010787	0	0	0.00219007	0	0.000936599	0.0026739	0	0	0	0	0.00271786	0	0	0	0	0	0	0	0	0	0.00174636	0	0	0	0	0	0.000714951	0	0	0	0.00206917	0	0	0.00076032	0	0	0	0	0	0	0	0.00105541	0	0.00221773	0	0.000792185	0	0	0	0	0	0	0	0	0	0.00100919	0	0	0	0	0.00361866	0	0	0.00102467	0.0126471	0	0	0	0	0	0	0	0	0	0	0	0	0	0	0	0	0	0	0	0	0	0	0	0	0	0	0.00139084	0	0.00202098	0	0	0	0	0	0	0	0	0.00457413	0.00128049	0	0	0	0	0	0	0	0	0	0	0	0	0	0	0	0.00138863	0	0	0.00194648	0	0	0	0	0	0	0	0	0	0	0	0	0	0	0	0	0	0	0	0.00154463	0	0	0.00351253	0	0	0	0	0	0	0	0	0	0	0	0	0	0	0	0	0.00492336	0	0	0	0	0	0	0	0	0	0	0	0	0	0	0	0	0	0	0	0	0	0	0	0	0.00317146	0	0	0	0	0	0	0	0	0	0	0	0	0	0	0	0	0	0	0	0.0011629	0	0	0	0	0	0	0.00107412	0	0.000922453	0	0	0.00234845	0	0	0	0	0	0	0	0	0	0	0	0	0	0	0	0	0.00148647	0	0	0	0	0	0	0	0	0	0.00148925	0	0.00169835	0	0	0	0	0	0	0	0	0	0	0	0	0	0	0	0	0	0	0	0	0.0015152	0	0	0	0.000871512	0	0	0	0	0	0	0	0	0	0	0	0	0	0	0	0	0	0	0	0	0	0.000732818	0	0	0	0	0	0	0	0	0	0	0	0	0	0	0	0	0	0	0	0	0	0	0	0	0.00106041	0	0	0	0	0	0	0	0	0	0	0	0	0	0	0	0	0	0	0	0	0	0	0.00124955	0	0	0	0	0.00160773	0	0	0	0	0	0	0	0	0	0.000909327	0	0	0	0	0	0	0	0	0	0	0	0	0	0	0	0	0	0	0	0	0	0	0	0	0	0	0	0	0	0	0	0	0	0	0	0	0	0	0	0	0	0	0	0	0	0	0	0	0	0	0	0	0.00136434	0	0	0	0	0	0	0	0	0	0	0	0	0	0	0	0	0	0	0	0	0	0	0	0	0	0	0	0	0	0	0	0	0	0	0	0	0	0	0	0	0	0	0	0	0	0	0	0	0	0	0	0	0	0	0	0	0	0.000997228	0	0	0	0	0	0	0	0	0	0	0	0	0	0	0	0	0	0	0	0	0	0	0	0	0	0	0	0	0	0	0	0	0	0	0	0	0	0	0	0	0	0	0	0	0	0	0	0	0	0	0	0	0	0	0	0	0	0	0	0	0	0	0	0	0	0	0	0	0	0	0	0.0012486	0	0	0	0	0	0	0	0	0	0	0	0	0	0	0	0	0	0	0	0	0	0	0	0	0	0	0	0	0.000747264	0	0	0	0	0.0010142	0	0	0	0	0	0	0	0	0	0	0	0	0	0	0	0	0	0	0	0	0	0	0	0	0	0	0	0	0	0	0	0	0	0	0	0	0	0	0	0	0	0	0	0	0	0	0	0	0	0.00115887	0	0	0	0	0	0	0	0	0	0	0	0	0	0	0	0.000761967	0	0	0	0	0	0.00144237	0	0	0	0	0	0	0	0	0	0	0	0	0	0	0	0	0	0	0	0	0	0.00117899	0	0	0	0	0	0	0	0	0	0	0	0	0	0	0	0	0	0	0	0	0	0	0	0	0	0	0	0	0.000948394	0	0	0	0	0	0	0	0	0	0	0	0	0	0	0	0	0	0	0	0	0	0	0	0	0	0	0	0	0	0	0	0	0	0	0	0	0	0	0	0	0	0	0	0	0	0	0	0	0	0	0	0	0	0	0	0	0	0	0	0	0	0	0	0	0	0	0	0	0	0	0	0	0	0	0	0	0	0	0	0	0	0	0	0	0	0	0	0	0	0	0	0	0	0	0	0	0	0	0	0	0	0	0	0	0	0	0	0	0	0	0.000913984	0	0	0	0	0	0	0	0	0	0	0	0	0	0	0	0	0	0	0	0	0	0	0	0	0	0	0	0	0	0.00101307	0	0	0.000790367	0	0	0	0	0	0.000745014	0	0	0	0	0	0	0	0	0	0	0	0	0	0	0	0	0	0	0	0	0	0	0	0	0	0	0	0	0	0	0	0	0	0	0	0	0	0	0	0	0	0	0	0	0	0	0	0	0	0	0	0	0	0	0	0	0	0	0	0	0	0	0	0	0	0	0	0	0	0	0	0	0	0	0	0	0	0	0	0	0	0	0	0	0	0	0	0	0	0	0	0	0	0	0	0	0	0	0	0	0	0	0	0	0	0	0	0	0	0	0	0	0	0	0	0	0	0	0	0	0	0	0	0	0	0	0	0	0	0	0	0	0	0	0	0	0	0	0	0	0	0	0	0	0	0	0	0	0	0	0	0	0	0	0	0	0	0	0	0	0	0	0	0	0	0	0	0	0	0	0	0	0	0	0	0	0	0	0	0	0	0	0	0	0	0	0	0	0	0	0	0	0	0	0	0	0	0	0	0	0	0	0	0	0.00136513	0	0	0	0	0	0	0	0	0	0	0	0	0	0	0	0	0	0	0	0	0	0	0	0	0	0	0	0	0	0	0	0	0	0	0	0	0	0	0	0	0	0	0	0	0	0	0	0	0	0	0	0	0	0	0	0.00171355	0	0	0	0	0	0	0	0	0	0	0	0	0	0	0	0	0	0	0	0	0	0	0	0	0	0	0	0	0	0	0	0	0	0	0	0	0	0	0	0	0	0	0	0	0	0	0	0	0	0	0	0	0	0	0	0	0	0	0	0	0	0	0	0	0	0	0	0	0	0	0	0	0	0	0	0	0	0	0	0	0	0	0	0	0	0	0	0	0	0	0	0	0	0	0	0	0	0	0	0	0	0	0	0	0	0	0	0	0	0	0	0	0	0	0	0	0	0	0	0	0	0	0	0	0	0	0	0	0	0	0	0	0	0	0	0	0	0	0	0	0	0	0	0	0	0	0.00103566	0	0	0	0	0	0	0	0	0	0	0	0	0	0	0	0	0	0	0	0	0	0	0	0	0	0	0	0	0	0	0	0	0	0	0	0	0	0	0	0	0	0	0	0	0	0	0	0	0	0	0	0	0	0	0	0	0	0	0	0	0	0	0	0	0	0	0	0	0	0	0	0	0	0	0	0	0	0	0	0	0	0	0	0	0	0	0	0	0	0	0	0	0	0	0	0	0	0	0	0	0	0	0	0	0	0	0	0	0	0	0	0	0	0	0	0	0	0	0	0	0	0	0	0	0	0	0	0	0	0	0	0	0	0	0	0	0	0	0	0	0	0	0	0	0	0	0	0	0	0	0	0	0	0	0.00105061	0	0	0	0	0	0	0	0	0	0	0	0	0	0	0	0	0	0	0	0	0	0	0	0	0	0	0	0	0	0	0	0	0	0	0	0	0	0	0	0	0	0	0	0	0	0	0	0	0	0	0	0	0	0	0	0	0	0	0	0	0	0	0	0	0	0	0	0	0	0	0	0	0	0	0	0	0	0	0	0	0	0	0	0	0	0	0	0	0	0	0	0	0	0	0	0	0	0	0	0	0	0	0	0	0	0	0	0	0	0	0	0	0	0	0	0	0	0	0	0	0	0	0	0	0	0	0	0	0	0	0	0	0	0	0	0	0	0	0	0	0	0	0	0	0	0	0	0	0	0	0	0	0	0	0	0	0	0	0	0	0	0	0	0	0	0	0	0	0	0	0	0	0	0	0	0	0	0	0	0	0	0	0	0	0	0	0	0	0	0	0	0	0	0	0	0	0	0	0	0	0	0	0	0	0	0	0	0	0	0	0	0	0	0	0	0	0	0	0	0	0	0	0	0	0	0	0	0	0	0	0	0	0	0	0	0	0	0	0	0	0	0	0	0	0	0	0	0	0	0	0	0	0	0	0	0	0	0	0	0	0	0	0	0	0	0	0	0	0	0	0	0	0	0	0	0	0	0	0	0	0	0	0	0	0	0	0	0	0	0	0	0	0	0	0	0	0	0	0	0	0	0	0	0	0	0	0	0	0	0	0	0	0	0	0	0	0	0	0	0	0	0	0	0	0	0	0	0	0	0	0	0	0	0	0	0	0	0	0	0	0	0	0	0	0	0	0	0	0	0	0	0	0	0	0	0	0	0	0	0	0	0	0	0	0	0	0	0	0	0	0	0	0	0	0	0	0	0	0	0	0	0	0	0	0	0	0	0	0	0	0	0	0	0	0	0	0	0	0	0	0	0	0	0	0	0	0	0	0	0	0	0	0	0	0	0	0	0	0	0	0	0	0	0	0	0	0	0	0	0	0	0	0	0	0	0	0	0	0	0	0	0	0	0	0	0	0	0	0	0	0	0	0	0	0	0	0	0	0	0	0	0	0	0	0	0	0	0	0	0	0	0	0	0	0	0	0	0	0	0	0	0	0	0	0	0	0	0	0	0	0	0	0	0	0	0	0	0	0	0	0	0	0	0	0	0	0	0	0			201750	756260	451.287	0	2.66749	0	0	221.032	370.475	60.1707	0	241.657	5.62048	256.918	247.337	381.301	292.903	0	129.643	424.637	335.607	0	19.9652	220.7	462.237	398.315	135.45	118.667	376.358	0	91.8423	0	0	0	500.686	0	0	122.961	395.571	70.128	9.86866	2.28229	1.02546	68.474	8.0918	89.2833	137.454	2.87035	8.0918	152.141	37.0377	107.957	0.74961	0	218.821	69.8152	218.449	0	97.1867	0	142.668	0	24.7887	0	8.72601	9.22705	96.5525	268.01	382.769	75.5304	189.308	437.835	0	0	19.2876	0	0	0	132.65	51.3086	0	1.46905	129.136	58.2673	170.711	455.929	204.517	184.779	0	0	0	0	71.4824	1.2752	51.0466	0.489813	19.1728	0	46.1754	0	24.102	0	0	0	0	71.563	19.6683	56.175	45.033	0	0	357.116	373.138	178.911	458.07	195.964	0	34.5535	72.8861	24.5862	0	0	0	491.121	94.587	0	0	0	0	134.476	0	84.7617	39.5768	68.2784	375.506	383.571	0	482.392	36.6893	412.557	0	0	0	0	61.8615	190.728	5.38766	9.61904	0	244.854	0	0	0	396.405	155.856	0	419.02	115.365	131.286	0	241.549	0	0	0	0	0	0	0	0	69.8277	0	2.68878	52.9551	141.388	0.84089	44.7563	0	0	0	0	0	0	0	140.277	21.5151	48.565	0	0	0	0	0	0	0.809961	171.19	391.177	0	68.9348	0	475.496	47.9898	0	438.626	0	0	0	0	0	2.29678	7.72141	7.48023	7.71321	0	0	0	0	0	5.19532	5.18976	0	0	0	0	6.79	6.79	6.79	0	80.5949	0	0	52.4825	344.38	98.8612	0	0	421.131	424.175	396.711	383.372	188.405	238.992	0	0	1.14138	225.084	372.706	447.174	0	264.473	0	0	0	0	0	58.8582	19.3361	261.042	424.175	101.109	2.76238	0	88.7302	218.943	0	0	0	75.1981	457.264	458.631	454.601	0	16.0211	0	68.2	222.675	3.40194	95.2295	114.223	144.568	1.78756	9.89146	47.6441	0	4.79203	0	11.6231	24.8638	14.9862	41.353	85.3156	489.576	6.62363	0	0	0	0	389.285	352.61	0	46.0596	527.838	0	0	0	0	0	0	0	56.5924	25.7418	11.6231	0	32.1488	226.961	125.522	0	151.925	2.88969	47.0735	22.8666	24.898	0	0	0	0	437.835	20.2926	89.7929	0	0	0	9.97369	0	0	114.252	79.501	366.518	0	0	153.906	0	10.9168	18.6199	518.268	139.544	476.543	139.544	0	218.605	306.397	143.681	0	108.425	93.1602	0	360.754	0	0	0	0	0	0	197.736	0	0	0	0	85.9562	5.08332	0.929407	0	106.523	42.4418	104.835	0	0	197.594	3.57285	0	92.1883	0	0	116.274	0	0	109.354	0	257.821	0	0	0	0	85.2161	0	0	0	210.798	248.38	0	321.343	112.677	0.715727	274.47	0	0	14.9951	167.364	0	236.431	27.7185	30.8568	391.177	0	0	35.0135	0	473.27	195.935	0	0	0	65.4293	219.811	101.373	0	0	0	46.2607	0	138.862	138.862	22.6643	0	0	0	0	0	0	91.7036	61.338	174.421	4.76315	340.058	245.199	0	110.313	330.095	40.3426	43.8404	303.616	21.9676	44.9627	0	72.5967	81.1356	112.127	191.524	0	356.479	425.441	230.493	0	0	0	119.136	0	0	0	437.835			0.0283343	0.0616146	0.0511359	0	0.017185	0	0	0.00276637	0	0	0.0409925	0	0	0	0.185095	0	0	0.00209573	0.0447649	0.000335317	0	0.000754464	0	0.00385615	0	0	0	0.0168497	0.0332802	0.00896974	0.0381423	0	0.000670635	0.000419147	0.0048621	0.0360466	0	0.0678179	0	0	0.00108978	0.00922123	0	0	0.00184425	0	0	0.00838293	0	0	0	0	0.00251488	0	0.00268254	0.035376	0	0.00930505	0	0	0	0	0.0136642	0	0	0	0	0.000167659	0	0	0	0	0	0.00922123	8.38293e-05	0.0381423	0.00645486	0	0	0.0119038	0	0	0	0.00578422	0	0	0.000838293	0	0	0	0	0	0	0	0.00435912	0	0.00477827	0	0.0150893	0	0.013245	0	0.00368849	0	0	0.003437	0	0	0	0	0	0.000419147	0.00117361	0	0	0.000922123	0	0.0014251	0	0	0	0.000167659	0	0	0	0	0	0	0.00720932	0	0	0	0.037807	0	0	0	0	0	0.000838293	0	0	0	0	0.00117361	0	0	0	0	0.0145863	0	0	8.38293e-05	0	0	0	0	0	0	0	0	0	0.00184425	0	0	0	0	0	0	0	0.00159276	0	0.00326934	0.0144186	0	0	0	0	0	0	0	0	0	0	0.00452678	0	0	0	0	0	0	0.000754464	0	0	0	0	0	0	0.0042753	0	0	0	0	0	0	0	0	0	0	0	0.000419147	0	0	0	0	0	0	0	0	0	0	0	0	0	0	0.00293403	0.000419147	0	0	0	0	0	0	0	0	0	0	0	0	0	0.00125744	0	0	0	0	0	0	0	0	0	0	0.00519742	0	0	0	0.00125744	0	0	0	0	0	0	0	0	0.000251488	0	0	8.38293e-05	0	0	0	0	0	0	0	0.000167659	0	0	0	0	0	0	0	0.000502976	0	0	0	0.00393998	0	0	0	0.00167659	0	0	0	0	0	0	0	0	0	0	0	0	0	0	0	0	0	0	0	0.003437	0	0	0	0	0	0	0	0	0	0	0	0	0	0	0	0	0	0	0	0	0	0	0	0	0	0	0	0	0	0	0	0	0	0	0	0	0	0	0	0	0	0	0	0	0	0	0	0	0	0	0	0	0	0	0	0	0	0	0	0	0.00176042	0	0	0	0	0	0	0	0	0	0	0	0	0	0	0	0	0	0	0	0	0	0	0	0	0	0	0	0	0	0	0	0	0	0	0	0	0	0	0	0	0	0	0	0	0	0	0	0	0	0	0.000586805	0	0	0	0	0	0	0	0	0.000251488	0.00108978	0	0	0	0	0	0	0	0	0	0	0	0	0	0	0	0	0	0	0	0	0	0	0	0	0	0	0	0	0	0	0	0	0	0	0	0	0	0	0	0	0	0	0	0	0	0	0	0	0.000251488	0	0	0	0	0	0	0	0	0	0	0	0	8.38293e-05	0	0	0	0	0	0	0	0.000670635	0.000838293	0	0	0	0	0	0	0	0	0	0	0	0.000251488	0	0	0	0	0	0	0	0	0	0	0	0	0	0	0	0	0	0	0	0	0	0	0	0	0	0	0	0	0	0	0	0	0	0	0	0	0	0	0	0	0	0	0	0	0	0	0	0.000335317	0	0	0	0	0	0	0	0	0	0	0	0	0	0	0	0	0	0	0	0	0	0	0	0	0	0	0	0	0	0	0	0	0	0	0	0	0	0	0	0	0	0	0	0	0	0	0	0	0	0	0	0	0	0	0	0	0	0	0	0	0	0	0	0	0	0	0	0	0	0	0	0	0	0	0	0	0	0	0	0	0	0	0	0	0	0	0	0	0	0	0	0.000502976	0	0	0	0	0	0	0	0	0	0	0	0	0	0	0	0	0	0	0	0	0	0	0	0	0.000167659	0	0	0	0	0	0	0	0	0	0	0	0	0	0	0	0	0	0	0	0	0	0	0	0	0	0	0	0	0	0	0	0	0	0	0	0	0	0	0	0	0	0	0	0	0	0	0	0.00217956	0	0	0	0	0	0	0	0	0	0	0	0	0	0	0	0	0	0	0	0	0	0	0	0	0	0	0	0	0.0116523	0	0	0	0	0	0	0	0	0	0	0	0	0	0	0	0	0	0	0	0	0	0	0	0	0	0	0	0	0	0	0	0	0	0	0	0	0	0	0	0	0	0	0	0	0	0	0	0	0	0	0	0	0	0	0	0	0	0	0	0	0	0	0	0	0	0	0	0	0	0	0	0	0	0	0	0	0	0	0	0	8.38293e-05	0	0	0	0	0	0	0	0	0	0	0	0	0	0	0	0	0	0	0	0.000167659	0.00108978	0	0	0	0	0	0	0	0	0	0.000670635	0	0	0	0	0	0	0	0	0	0	0	0	0	0	0	0	0	0	0	0	0	0	0	0	0	0	0	0	0	0	0	0	0	0	0	0	0	0	0	0	0	0	0	0	0.000335317	0.000251488	0	0	0	0	0	0	0	0	0	0	0	0	0	0	0	0	0	0	0	0	0	0	0	0	0	0	0	0	0	0.000335317	0	0	0	0	0	0	0	0	0	0	0	0	0	0	0	0	0	0	0	0	0	0	0	0	0	0	0	0	0	0	0	0	0	0	0	0	0	0	0	0	0	0	0	0	0	0	0	0	0	0	0	0	0	0	0	0.000922123	0	0	0	0	0	0	0	0	0	0	0	8.38293e-05	0	0	0	0	0	0	0	0	0	0	0	0	0	0	0	0	0	0	0	0	0	0	0	0	0.000335317	0	0	0	0	0	0	0	0	0	0	0	0	0	0	0	0	0	0	0	0	0	0	0	0	0	0	0	0	0	0	0	0	0	0	0	0	0	0	0	0	0	0	0	0	0	0	0	0	0	0	0	0	0	0	0	0	0	0	0	0	0	0	0	0	0	0	0	0	0	0	0	0	0	0	0	0	0	0	0	0	0	0	0	0.0048621	0	0	0	0	0	0	0	0	0	0	0	0	0	0	0	0	0.000335317	0	0	0	0	0	0	0	0	0	0	0	0	0	0	0	0	0	0	0	0	0	0	0	0	0	0	0	0	0	0	0	0	0	0	0	0	0	0	0	0	0	0	0	0	0	0	0	0	0	0	0	0	0	0	0	0	0	0	0	0	0	0	0	0	0	0	0	0	0	0	0	0	0	0	0	0	0	0	0	0	0	0	0	0	0	0	0	0	0	0	0	0	0	0	0	0	0	0	0	0	0	0	0	0	0	0	0	0	0	0	0	0	0	0	0	0	0	0	0	0	0.00301786	0	0	0	0	0	0	0	0	0	0	0	0	0	0	0.000419147	0	0	0	0	0	0	0	0	0	0	0	0	0	0	0	0	0	0	0	0	0	0	0	0	0	0	0	0	0	0	0	0	0	0	0	0	0	0	0	0	0	0	0	0	0	0	0	0	0	0	0	0	0	0	0	0	0	0	0	0	0	0	0	0	0	0	0	0	0	0	0	0	0	0	0	0	0	0	0	0	0	0	0	0	0	0	0	0	0	0	0	0	0	0	0	0	0	0	0	0	0	0	0	0	0	0	0	0	0	0	0	0	0	0	0	0	0	0	0	0	0	0	0	0	0	0	0	0	0	0	0	0	0	0	0	0	0	0	0	0	0	0	0	0	0	0.000167659	0	0	0	0	0	0	0	0	0	0	0	0	0	0	0	0	0	0	0	0	0	0	0	0	0	0	0	0	0	0	0	0	0	0	0	0	0	0	0	0	0	0	0	0	0	0	0	0	0	0	0	0	0	0	0	0	0	0	0	0	0	0	0	0	0	0	0	0	0	0	0	0	0	0	0	0	0	0	0	0	0	0	0	0	0	0	0	0	0	0	0	0	0	0	0	0	0	0	0	0	0	0	0	0	0	0	0	0	0	0	0	0	0	0	0	0	0	0	0	0	0	0	0	0	0	0	0	0	0	0	0	0	0	0	0	0	0	0	0	0	0	0	0	0	0	0	0	0	0	0	0	0	0	0	0	0	0	0	0	0.000670635	0	0	0	0	0	0	0	0	0	0	0	0	0	0	0	0	0	0	0	0	0	0	0	0	0	0	0	0	0	0	0	0	0	0	0	0	0	0	0	0	0	0	0	0	0	0	0	0	0	0	0	0	0	0	0	0	0	0	0	0	0	0	0	0	0	0	0	0	0	0	0	0	0	0	0	0	0	0	0	0	0	0	0	0	0	0	0	0	0	0	0	0	0	0	0	0	0	0	0	0	0	0	0	0	0	0	0	0	0	0	0	0	0	0	0	0	0	0	0	0	0	0	0	0	0	0	0	0	0	0	0	0	0	0	0	0	0	0	0	0	0	0	0	0	0	0	0	0	0	0	0	0	0	0	0	0	0	0	0	0	0	0	0	0	0	0	0	0	0.000167659	0	0	0	0	0	0	0	0	0	0	0	0	0	0	0	0	0	0	0	0	0	0	0	0	0	0	0	0	0	0	0	0	0	0	0	0	0	0	0	0	0	0	0	0	0	0	0	0	0	0	0	0	0	0	0	0	0	0	0	0	0	0	0	0	0	0	0	0	0	0	0	0	0	0	0	0	0	0	0	0	0	0	0	0	0	0	0	0	0	0	0	0	0	0	0	0	0	0	0	0	0	0	0	0	0	0	0	0	0	0	0	0	0	0	0	0	0	0	0	0	0	0	0	0	0	0	0	0	0	0	0	0	0	0	0	0	0	0	0	0	0	0	0	0	0	0	0	0	0	0	0	0	0	0	0	0	0	0	0	0	0	0	0	0	0	0	0	0	0	0	0	0	0	0	0	0	0	0	0	0	0	0	0	0	0	0	0	0	0	0	0	0	0	0	0	0	0	0	0	0	0	0	0	0	0	0	0	0	0	0	0	0	0	0	0	0	0	0	0	0	0	0	0	0	0	0	0	0	0	0	0	0	0	0	0	0	0	0	0	0	0	0	0	0	0	0	0	0	0	0	0	0	0	0	0	0	0	0	0	0	0	0	0	0	0	0	0	0	0	0	0	0	0	0	0	0	0	0	0	0	0	0	0	0	0	0	0	0	0	0	0	0	0	0	0	0	0	0	0	0	0	0	0	0	0	0	0	0	0	0	0	0	0	0	0	0	0	0	0	0	0	0	0	0	0	0	0	0	0	0	0	0	0	0	0	0	0	0	0	0	0	0	0	0	0	0	0	0	0	0	0	0	0	0	0	0	0	0	0	0	0	0	0	0	0	0	0	0	0	0	0	0	0	0	0	0	0	0	0	0	0	0	0	0	0	0	0	0	0	0	0	0	0	0	0	0	0	0	0	0	0	0	0	0	0	0	0	0	0	0	0	0	0	0	0	0	0	0	0	0	0	0	0	0	0	0	0	0	0	0	0	0	0	0	0	0	0	0	0	0	0	0	0	0	0	0	0	0	0	0	0	0	0	0	0	0	0	0	0	0	0	0	0	0	0	0	0	0	0	0	0	0	0	0	0	0	0	0	0	0	0	0	0	0	0	0	0	0	0	0	0	0	0	0	0	0	0	0	0	0	0	0	0	0	0	0	8.38293e-05	0	0	0	0	0	0	0	0	0	0	0	0	0	0	0	0	0	0	0	0	0	0	0	0	0	0	0	0	0	0	0	0	0	0	0	0	0	0	0	0	0	0	0	0	0	0	0	0	0	0	0	0	0	0	0	0	0	0	0	0	0	0	0	0	0	0	0	0	0	0	0	0	0	0	0	0	0	0	0	0	0	0	0	0	0	0	0	0	0	0	0	0	0	0	0	0	0	0	0	0	0	0	0	0	0	0	0	0	0	0	0	0	0	0	0	0	0	0	0	0	0	0	0	0	0	0	0	0	0	0	0	0	0	0	0	0	0	0	0	0	0	0	0	0	0	0	0	0	0	0	0	0	0	0	0	0	0	0	0	0	0	0	0	0	0	0	0	0	0	0	0	0	0	0	0	0	0	0	0	0	8.38293e-05	0	0	0	0	0	0	0	0	0	0	0	0	0	0	0	0	0	0	0	0	0	0	0	0	0	0	0	0	0	0	0	0	0	0	0	0	0	0	0	0	0	0	0	0	0	0	0	0	0	0	0	0	0	0	0	0	0	0	0	0	0	0	0	0	0	0	0	0	0	0	0	0	0	0	0	0	0	0	0	0	0	0	0	0	0	0	0	0	0	0	0	0	0	0	0	0	0	0	0	0	0	0	0	0	0	0	0	0	0	0	0	0	0	0	0	0	0	0	0	0	0	0	0	0	0	0	0	0	0	0	0	0	0	0	0	0	0	0	0	0	0	0	0	0	0	0	0	0	0	0	0	0	0	0	0	0	0	0	0	0	0	0	0	0	0	0	0	0	0	0	0	0	0	0	0	0	0	0	0	0	0	0	0	0	0	0	0	0	0	0	0	0	0	0	0	0	0	0	0	0	0	0	0	0	0	0	0	0	0	0	0	0	0	0	0	0	0	0	0	0	0	0	0	0	0	0	0	0	0	0	0	0	0	0	0	0	0	0	0	0	0	0	0	0	0	0	0	0	0	0	0	0	0	0	0	0	0	0	0	0	0	0	0	0	0	0	0	0	0	0	0	0	0	0	0	0	0	0	0	0	0	0	0	0	0	0	0	0	0	0	0	0	0	0	0	0	0	0	0	0	0	0	0	0	0	0	0	0	0	0	0	0	0	0	0	0	0	0	0	0	0	0	0	0	0	0	0	0	0	0	0	0	0	0	0	0	0	0	0	0	0	0	0	0	0	0	0	0	0	0	0	0	0	0	0	0	0	0	0	0	0	0	0	0	0	0	0	0	0	0	0	0	0	0	0	0	0	0	0	0	0	0	0	0	0	0	0	0	0	0	0	0	0	0	0	0	0	0	0	0	0	0	0	0	0	0	0	0	0	0	0	0	0	0	0	0	0	0	0	0	0	0	0	0	0	0	0	0	0	0	0	0	0	0	0	0	0	0	0	0	0	0	0	0	0	0	0	0	0	0	0	0	0	0	0	0	0	0	0	0	0	0	0	0	0	0	0	0	0	0	0	0	0	0	0	0	0	0	0	0	0	0	0	0	0	0	0	0	0	0	0	0	0	0	0	0	0	0	0	0	0	0	0	0	0	0	0	0	0	0	0	0	0	0	0	0	0	0	0	0	0	0	0	0	0	0	0	0	0	0	0	0	0	0	0	0	0	0	0	0	0	0	0	0	0	0	0	0	0	0	0	0	0	0	0	0	0	0	0	0	0	0	0	0	0	0	0	0	0	0	0	0	0	0	0	0	0	0	0	0	0	0	0	0	0	0	0	0	0	0	0	0	0	0	0	0	0	0	0	0	0	0	0	0	0	0	0	0	0	0	0	0	0	0	0	0	0	0	0	0	0	0	0	0	0	0	0	0	0	0	0	0	0
	AB46615335	Child	119			-1.273	-1.675	0.223159		-	Y	56745525	-	-	-	-	-	-	Y	-	Y	-	Y	-		2.2987	40	108	0.13463			0.191591	0.0277364	0.00448317	0.0101354	0.00347651	0.0597025	0.00207864	0	0	0.00131055	0	0	0.00100729	0.00787106	0	0	0.0209197	0	0.0206504	0	0.0082891	0	0	0	0	0	0	0.0431318	0.0375257	0	0.0144713	0	0	0	0	0	0	0.00644938	0	0.0156044	0	0	0.0034496	0	0	0	0	0	0	0.000569571	0	0	0	0	0	0	0	0	0.00180724	0	0	0	0.000751222	0	0	0	0	0.000563337	0	0	0	0	0.000705397	0	0.000755882	0.000730133	0	0.00961067	0	0.0223309	0	0	0.000835478	0	0	0	0	0.0813271	0	0	0	0	0	0	0.0137053	0	0	0	0	0	0	0	0.193136	0	0	0	0	0	0	0	0	0.000537961	0	0	0	0.000568376	0	0	0	0	0.0016922	0	0	0	0	0	0	0	0	0	0	0	0	0	0	0	0	0	0	0	0	0	0	0	0	0	0	0	0	0	0	0	0	0	0	0	0	0	0.00252023	0	0	0	0	0.000697594	0.00114919	0	0	0.00076072	0.00169486	0	0	0	0	0	0	0	0	0	0	0	0	0	0	0	0	0	0	0	0	0.000741105	0	0	0	0.0102644	0	0	0	0.000553567	0	0	0	0	0.000830774	0	0	0	0	0	0	0	0	0	0	0	0	0	0	0	0	0	0	0	0.00212327	0	0	0.0237196	0	0	0	0	0.00319099	0.000967699	0.0719064	0	0	0	0	0.00263481	0	0	0	0	0	0	0	0	0.00315324	0	0	0	0	0	0	0	0	0	0	0	0	0	0	0	0	0	0.0067002	0	0	0	0	0	0	0	0	0	0	0	0	0	0.00127025	0.000632137	0	0	0	0	0	0	0	0	0	0.000633241	0.00205323	0.00147938	0	0	0	0	0	0	0.00247541	0	0	0	0.000680826	0.00338978	0	0	0	0	0	0	0	0	0	0	0	0	0	0	0	0	0	0	0	0	0	0	0	0	0	0	0	0	0	0	0	0	0	0	0	0	0	0	0	0	0.00221777	0	0	0	0	0	0	0	0	0	0	0	0	0	0	0	0	0	0	0	0	0.00103663	0	0	0	0	0	0	0	0	0	0	0	0	0	0	0.00115788	0.00146126	0	0	0	0	0	0	0	0	0	0	0	0	0	0	0	0	0	0	0	0	0	0	0	0	0.00126133	0	0.000862607	0	0	0	0	0	0	0	0	0	0	0	0.000570215	0	0	0	0	0	0	0	0	0	0	0	0	0	0	0	0	0	0	0	0.000873598	0	0	0	0	0	0	0	0	0	0	0	0	0	0	0	0	0	0	0.000557113	0	0	0	0	0	0.00298015	0	0	0	0	0	0	0	0.00139823	0	0	0	0	0	0	0	0	0	0	0	0	0	0	0	0	0	0	0	0	0	0	0	0	0	0	0	0	0	0	0	0	0.000965833	0	0	0.00167352	0	0	0	0	0	0	0	0.000580717	0	0	0	0	0	0	0	0	0	0	0	0	0	0	0	0	0	0	0	0	0	0.00132037	0	0	0	0	0	0	0	0	0	0	0	0	0.000552585	0	0	0	0	0.00106651	0	0	0	0	0	0.000556825	0	0	0	0	0	0	0	0	0	0	0	0	0	0	0	0	0	0	0	0	0	0	0	0	0	0	0	0	0	0	0	0	0.000692834	0.0010124	0	0	0	0	0	0	0	0	0	0	0	0	0	0	0	0	0	0	0	0	0	0	0.000938885	0	0.000766359	0	0	0	0	0	0	0	0	0	0	0	0	0	0	0	0	0	0	0	0	0	0	0	0	0	0	0	0	0	0	0	0	0.000688357	0	0	0	0	0	0	0	0	0	0	0	0	0	0	0	0	0	0	0	0	0.000751372	0	0	0	0	0	0	0	0.000996067	0	0	0	0	0	0	0	0	0	0	0	0	0	0	0	0	0	0	0	0	0	0.000657676	0	0	0	0	0	0	0	0	0	0	0	0	0	0	0	0	0.00063464	0	0	0.0005911	0	0	0	0	0	0	0	0	0	0	0	0.000589267	0	0	0	0	0	0	0	0	0	0	0	0.000816546	0	0	0.000783651	0	0	0	0	0	0	0	0	0	0	0	0	0	0	0	0	0	0	0.000571866	0	0	0	0	0	0	0	0	0	0	0	0	0	0	0	0	0	0	0.000772065	0	0	0	0	0	0	0	0	0	0	0	0	0	0	0	0.000577926	0	0	0	0	0	0	0	0	0	0.00154143	0	0	0	0	0	0	0	0	0	0	0	0	0	0	0	0	0	0	0	0	0	0	0	0	0	0	0	0	0	0	0	0	0	0	0	0	0	0	0	0	0	0	0	0	0	0	0	0	0	0	0	0	0	0	0	0	0	0	0	0	0	0.000823895	0	0	0	0	0.00133989	0	0	0	0	0	0	0	0	0	0	0	0	0	0	0	0	0	0	0	0	0	0	0	0	0	0	0	0	0	0	0	0	0	0	0	0	0	0	0	0	0	0	0	0	0.00115632	0	0	0	0	0	0	0	0	0	0	0	0	0	0	0	0	0	0	0	0	0	0	0	0	0.000682541	0	0	0	0	0	0	0	0	0	0	0	0	0	0	0	0	0	0	0	0	0	0	0	0	0	0	0	0	0	0	0	0	0	0	0	0	0	0	0	0	0	0	0	0	0	0	0	0	0	0	0	0	0	0	0	0	0	0	0	0	0	0	0	0	0	0	0	0	0	0	0	0	0	0.000540325	0	0	0	0	0	0	0	0	0	0	0	0	0	0	0	0	0	0	0	0	0	0	0	0	0	0	0	0	0	0	0	0	0	0	0	0	0	0	0	0	0	0	0	0	0	0	0	0	0	0	0	0	0	0	0	0	0	0	0	0	0	0	0	0	0	0	0	0	0	0	0	0	0	0	0	0	0	0	0	0	0	0	0	0	0	0	0	0	0	0	0	0	0	0	0	0	0	0	0	0	0	0	0	0	0	0	0	0.000626776	0	0	0	0	0	0	0	0	0	0	0	0	0	0	0	0	0	0	0	0	0	0	0	0	0	0	0	0	0	0	0	0	0	0	0	0	0	0	0	0	0	0	0	0	0	0	0	0	0	0	0	0	0	0	0	0	0	0	0	0	0	0	0	0	0	0	0	0	0	0	0	0	0	0	0	0	0	0	0	0	0	0	0	0	0	0	0	0	0	0	0	0	0	0	0	0	0	0	0	0	0	0	0	0	0	0	0	0	0	0	0	0	0	0	0	0	0	0	0	0	0	0	0	0	0	0	0	0	0	0	0	0	0	0	0	0	0	0	0	0	0	0	0	0	0	0	0	0	0.00218782	0	0	0	0	0	0	0	0	0	0	0	0	0	0	0	0	0	0	0	0	0	0	0	0	0	0	0	0	0	0	0	0	0	0	0	0	0	0	0	0	0	0	0	0	0	0	0	0	0	0	0	0	0	0	0	0	0	0	0	0	0	0	0	0	0	0	0	0	0	0	0	0	0	0	0	0	0	0	0	0	0	0	0	0	0	0	0	0	0	0	0	0	0	0	0.000539663	0	0	0	0	0	0	0	0	0	0	0	0	0	0	0	0	0	0	0	0	0	0	0	0	0	0	0	0	0	0	0	0	0	0	0	0	0	0	0	0	0	0	0	0	0	0	0	0	0	0	0	0	0	0	0	0	0	0	0	0	0	0	0	0	0	0	0	0	0	0	0	0	0	0	0	0	0	0	0	0	0	0	0	0	0	0	0	0	0	0	0	0	0	0	0	0	0	0	0	0	0	0	0	0	0	0	0	0	0	0	0	0	0	0	0	0	0	0	0	0	0	0	0	0	0	0	0	0	0	0	0	0.00189369	0	0	0	0	0	0	0	0	0	0	0	0	0	0	0	0	0	0	0	0	0	0	0	0	0	0	0	0	0	0	0	0	0	0	0	0	0	0	0	0	0	0	0	0	0	0	0	0	0	0	0	0	0	0	0	0	0	0	0	0	0	0	0	0	0	0	0	0	0	0	0	0	0	0	0	0	0	0	0	0	0	0	0	0	0	0	0	0	0	0	0	0	0	0	0	0	0	0	0	0	0	0	0	0	0	0	0	0	0	0	0	0	0	0	0	0	0	0	0	0	0	0	0	0	0	0	0	0	0	0	0	0	0	0	0	0	0	0	0	0	0	0	0	0	0	0	0	0	0	0	0	0	0	0	0	0	0	0	0	0	0	0	0	0	0	0	0	0	0	0	0	0	0	0	0	0	0	0	0	0	0	0	0	0	0	0	0	0	0	0	0	0	0	0	0	0	0	0	0	0	0	0	0	0	0	0	0	0	0	0	0	0	0	0	0	0	0	0	0	0	0	0	0	0	0	0	0	0	0	0	0	0	0	0	0	0	0	0	0	0	0	0	0	0	0	0	0	0	0	0	0	0	0	0	0	0	0	0	0	0	0	0	0	0	0	0	0	0	0	0	0	0	0	0	0	0	0	0	0	0	0	0	0	0	0	0	0	0	0	0	0	0	0	0	0	0	0	0	0	0	0	0	0	0	0	0	0	0	0	0	0	0	0	0	0	0	0	0	0	0	0	0	0	0	0	0	0	0	0	0	0	0	0	0	0	0	0	0	0	0	0	0	0	0	0	0	0	0	0	0	0	0	0	0	0	0	0	0	0	0	0	0	0	0	0	0	0	0	0	0	0	0	0	0	0	0	0	0	0	0	0	0	0	0	0	0	0	0	0	0	0	0	0	0	0	0	0	0	0	0	0	0	0	0	0	0	0	0	0	0	0	0	0	0	0	0	0	0	0	0	0	0	0	0	0	0	0	0	0	0	0	0	0	0	0	0	0	0	0	0	0	0	0	0	0	0	0	0	0	0	0	0	0	0	0	0	0	0	0	0	0	0	0	0	0	0	0	0	0	0	0	0	0	0	0	0	0	0	0	0	0	0	0	0	0	0	0	0	0	0	0	0	0	0	0	0	0	0	0	0	0	0	0	0	0	0	0	0	0	0	0	0	0	0	0	0	0	0	0	0	0	0	0	0	0	0	0	0	0	0	0	0	0	0	0	0	0	0	0	0	0	0	0	0	0	0	0	0	0	0	0	0	0	0	0	0	0	0	0	0	0	0	0	0	0	0	0	0	0	0	0	0	0	0	0	0	0	0	0	0	0	0	0	0	0	0	0	0	0	0	0	0	0	0	0	0	0	0	0	0	0	0	0	0	0	0	0	0	0	0	0	0	0	0	0	0	0	0	0	0	0	0	0	0	0	0	0	0	0	0	0	0	0	0	0	0	0	0	0	0	0	0	0	0	0	0	0	0	0	0	0	0	0	0	0	0	0	0	0	0	0	0	0	0	0	0	0	0	0	0	0	0	0	0	0	0	0	0	0	0	0	0	0	0	0	0	0	0	0	0	0	0	0	0	0	0	0	0	0	0	0	0	0	0	0	0	0	0	0	0	0	0	0	0	0	0	0	0	0	0	0	0	0	0	0			168746	777165	414.661	0	0	0	1.63668	339.907	462.351	112.368	23.5524	29.9081	98.262	427.926	436.736	434.053	192.562	20.6673	121.477	500.475	489.919	0	19.9995	91.7337	414.951	384.758	115.192	125.404	426.335	0	310.273	0	43.8871	0	629.294	9.45842	38.0656	294.758	313.437	138.253	154.894	85.2494	58.5931	75.7356	37.8193	79.6056	85.8229	29.3049	37.8193	216.091	264.889	81.9779	24.9504	0	378.202	348.561	286.498	1.77866	150.758	89.916	326.946	34.8717	31.2563	22.4075	33.5651	38.3725	209.946	54.4242	438.136	209.476	273.829	578.816	7.27001	17.23	290.326	0	0	11.1145	297.695	4.69486	0	32.53	307.555	18.4702	56.5187	337.811	411.823	367.951	23.5524	69.0225	0	53.615	15.9729	5.64094	260.342	48.466	65.436	0	122.846	0	19.2636	2.14263	0	0	0	243.594	17.202	136.773	108.232	0	0.578769	227.015	266.772	163.343	439.745	174.737	0	65.8702	50.7327	9.67501	0	1.30881	44.267	440.231	92.6032	0	0	0	0	9.36958	0	62.4303	288.703	295.188	497.614	460.793	0	429.05	274.474	369.338	1.56193	0.519871	37.4337	0	155.763	78.0253	14.3077	22.9063	1.7692	24.772	0	12.3855	12.1531	476.402	365.982	0	482.873	68.0367	56.7733	0	194.888	0	33.8785	0	0	19.1457	0.392825	19.1457	0	113.219	25.8096	184.727	141.376	289.669	145.705	288.275	0	8.28116	0	0	0	0	63.1864	284.171	19.9841	13.1004	0	0	0	0	0	0	19.6471	100.008	277.262	37.6761	65.0488	9.25591	388.462	55.4936	5.22206	368.137	9.33183	59.1386	12.1272	0	32.1343	42.8377	84.1838	85.3434	66.4757	66.4757	2.54478	2.54478	2.54478	54.7143	73.9083	54.7143	23.0256	0	0	66.4757	81.5681	81.5681	81.5681	24.6946	231.039	46.1672	27.8893	295.331	326.123	167.536	0	0	447.955	455.372	331.614	336.941	260.32	300.951	3.98716	0	3.42992	85.9652	395.383	427.014	0	148.495	0	0	0.494772	0	0	263.754	22.9781	304.649	455.372	279.181	226.898	179.012	85.6991	279.905	3.31734	0	0	118.692	384.276	461.233	449.474	44.3782	0	0	6.12024	316.459	6.04756	100.275	124.971	284.067	41.5096	53.5119	40.6224	0	5.21164	0	26.9216	25.3059	4.03571	59.5429	118.582	490.809	121.441	19.4573	0	0	22.4075	308.6	124.694	2.71243	23.6013	464.264	0	0	0	22.4242	10.9772	0	0	23.1172	0	0	0	58.0982	156.505	198.774	0	243.011	5.18585	65.9724	35.8658	299.411	2.07206	0	0	7.87298	688.219	112.819	214.358	0	0	0	56.9472	22.1415	0	176.867	223.259	254.8	0	16.405	226.917	0	15.9331	39.1811	549.692	210.831	481.533	210.831	0	295.145	359.312	238.376	0	132.713	98.8324	0	441.341	45.8791	0	0	4.39353	0	0	180.58	0	0	0	0	0	15.9349	0	0	71.4419	137.419	38.058	0	0	222.332	0	0	82.0802	12.8531	39.3205	292.753	19.8173	0	39.1063	4.36124	426.746	0	0	0	1.77711	29.4611	0	0.620236	0.681806	83.3554	306.509	0	326.035	289.613	21.1326	328.417	42.3087	14.4623	40.7484	195.832	23.076	353.53	106.208	201.346	277.262	18.8225	31.6836	208.285	0	310.701	283.076	61.6099	7.24765	12.8969	243.944	144.248	283.026	106.411	0	0	8.05757	0	150.186	150.186	69.1083	0	2.5164	0.766902	3.71393	0	33.8533	132.073	202.613	279.905	97.044	293.586	109.181	5.1475	210.356	234.106	0	104.309	294.849	70.1668	110.208	55.6636	102.234	36.0545	120.989	172.282	8.79669	424.798	381.616	220.476	0	3.09172	0	379.366	5.22206	0	1.82467	578.816			0.226255	0.0028502	0	0	0.0923799	0.0435074	0	0.00720932	0	0	0	0	0	0	0	0	0	0.00134127	0.0231369	0	0	0.0428368	0	0.00419147	0	0.00603571	0	0.00368849	0.0112331	0	0	0.00134127	0.0116523	0	0	0	0	0.000754464	0	0	0	0.000586805	0	0	0	0	0	0.00712549	0	8.38293e-05	0	0	0	0	0	0	0.293319	0.00938888	0	0	0	0	0.0117361	0	0	0	0	0	0	0	0.000167659	0.0105625	8.38293e-05	0	0	0	0.00461061	0	0	0	0	0	0	0	0	0	0	0	0	0	0	0	0	0	0	0.00896974	0	0	0	0	0	0	0	0	0.000167659	0	0	0	0	0	0	0	0.0139157	0	0	0	0	0	0	0.03437	0	0	0	0	0	0	0	0	0	0	0	0	0	0	0	0	0	0	0	0.109984	0	0	0	0.00511359	0	0	0	0	0	0	0	0	0	0	0	0	0	0	0	0	0	0	0	0	0	0	0	0	0	0	0	0	0.00176042	0	0	0	0	0	0	0	0	0	0	0	0	0	0	0	0	0	0	0	0	0	0	0	0	0	0.00100595	0	0	0	0	0	0	0	0	0	0	0	0	0	0	0	0	0	0	0	0	0	0	0	0	0	0	0	0	0	0	0	0	0	0	0	0	0	0	0	0	0	0	0	0	0	0	0	0	0	0	0	0	0	0	0	0	0	0	0	0	0	0	0	0	0.00192807	0.00419147	0	0.000419147	0	0	0	0	0	0	0	0	0	0	0	0	0	0	0	0	0	0	0	0	0	0	0	0	0	0	0	0	0	0	0	0	0	0	0	0	0	0	0	0	0	0	0	0	0	0	0	0	0	0	0	0	0	0	0	0	0	0	0	0	0	0	0	0	0	0	0	0	0	0	0	0	0	0	0	0	0	0	0	0	0	0	0	0	0	0	0	0	0	0	0	0	0	0	0	0	0	0	0	0	0	0	0	0	0	0	0	0	0	0	0	0	0	0	0	0	0	0	0	0	0	0	0	0	0	0	0	0	0	0	0	0	0	0	0	0	0	0	0	0	0	0	0	0	0	0	0	0	0	0	0	0	0	0	0	0	0	0	0	0	0	0	0	0	0.000167659	0	0	0	0	0	0	0	0	0	0	0	0	0	0	0	0	0	0	0	0	0	0	0	0	0	0	0	0	0	0	0	0	0	0	0	0	0	0	0	0	0	0	0	0	0	0	0	0	0	0	0	0	0	0	0	0	0	0	0	0	0	0	0.00117361	0	0	0	0	0	0	0	0	0	0	0	0	0	0	0	0	0	0	0	0	0	0	0	0	0	0	0	0	0	0	0	0	0	0	0	0	0	0	0	0	0	0	0	0	0	0	0	0	0	0	0	0	0	0	0	0	0	0	0	0	0	0	0	0	0	0	0	0	0	0	0	0	0	0	0	0	0	0	0	0	0	0	0	0	0	0	0	0	0	0	0	0	0	0	0	0	0	0	0	0	0	0	0	0	0	0	0	0	0	0	0	0	0	0	0	0	0	0	0	0	0	0	0	0	0	0	0	0	0.000335317	0	0	0	0	0	0	0	0	0	0	0	0	0	0	0	0	0	0	0.000419147	0	0	0	0	0	0	0	0	0	0	0	0	0	0	0	0	0	0	0	0	0	0	0	0	0	0	0	0	0	0	0	0	0	0	0	0	0	0	0	0	0	0	0	0	0	0	0	0	0	0	0	0	0	0	0	0	0	0	0	0	0	0	0	0	0	0	0	0	0	0	0	0	0	0	0	0	0	0	0	0	0	0	0	0	0	0	0	0	0	0	0	0	0	0	0	0	0	0	0	0	0	0	0	0	0	0	0	0	0	0	0	0	0	0	0	0	0	0	0	0	0	0	0	0	0	0	0	0	0	0	0	0	0	0	0	0	0	0	0	0	0	0	0	0	0	0	0	0	0	0	0	0	0	0	0	0	0	0	0	0	0	0	0	0	0	0	0	0	0	0	0	0	0	0	0	0	0	0	0	0	0	0	0	0	0	0	0	0	0	0	0	0	0	0	0	0	0	0	0	0	0	0	0	0	0	0	0	0	0	0	0	0	0	0	0	0	0	0	0	0	0	0	0	0	0	0	0	0	0	0	0	0	0	0	0	0	0	0	0	0	0	0	0	0	0	0	0	0	0	0	0	0	0	0	0	0	0	0	0	0	0	0	0	0	0	0	0	0	0	0	0	0	0	0	0	0	0	0	0	0	0	0	0	0	0	0	0	0	0	0	0	0	0	0	0	0	0	0	0	0	0	0	0	0	0	0	0	0	0	0	0	0	0	0	0	0	0	0	0	0	0	0	0	0	0	0	0	0	0	0	0	0	0	0	0	0	0	0	0	0	0	0	0	0	0	0	0	0	0	0	0	0	0	0	0	0	0	0	0	0	0	0	0	0	0	0	0	0	0	0	0	0	0	0	0	0	0	0	0	0	0	0	0	0	0	0	0	0	0	0	0	0	0	0	0	0	0	0	0	0	0	0	0	0	0	0	0	0	0	0	0	0	0	0	0	0	0	0	0	0	0	0	0	0	0	0	0	0	0	0	0	0	0	0	0	0	0	0	0	0	0	0	0	0	0	0	0	0	0	0	0	0	0	0	0	0	0	0	0	0	0	0	0	0	0	0	0	0	0	0	0	0	0	0	0	0	0	0	0	0	0	0	0	0	0	0	0	0	0	0	0	0	0	0	0	0	0	0	0	0	0	0	0	0	0	0	0	0	0	0	0	0	0	0	0	0	0	0	0	0	0	0	0	0	0	0	0	0	0	0	0	0	0	0	0	0	0	0	0	0	0	0	0	0	0	0	0	0	0	0	0	0	0	0	0	0	0	0	0	0	0	0	0	0	0	0	0	0	0	0	0	0	0	0	0	0	0	0	0	0	0	0	0	0	0	0	0	0	0	0	0	0	0	0	0	0	0	0	0	0	0	0	0	0	0	0	0	0	0	0	0	0	0	0	0	0	0	0	0	0	0	0	0	0	0	0	0	0	0	0	0	0	0	0	0	0	0	0	0	0	0	0	0	0	0	0	0	0	0	0	0	0	0	0	0	0	0	0	0	0	0	0	0	0	0	0	0	0	0	0	0	0	0	0	0	0	0	0	0	0	0	0	0	0	0	0	0	0	0	0	0	0	0	0	0	0	0	0	0	0	0	0	0	0	0	0	0	0	0	0	0	0	0	0	0	0	0	0	0	0	0	0	0	0	0	0	0	0	0	0	0	0	0	0	0	0	0	0	0	0	0	0	0	0	0	0	0	0	0	0	0	0	0	0	0	0	0	0	0	0	0	0	0	0	0	0	0	0	0	0	0	0	0	0	0	0	0	0	0	0	0	0	0	0	0	0	0	0	0	0	0	0	0	0	0	0	0	0	0	0	0	0	0	0	0	0	0	0	0	0	0	0	0	0	0	0	0	0	0	0	0	0	0	0	0	0	0	0	0	0	0	0	0	0	0	0	0	0	0	0	0	0	0	0	0	0	0	0	0	0	0	0	0	0	0	0	0	0	0	0	0	0	0	0	0	0	0	0	0	0	0	0	0	0	0	0	0	0	0	0	0	0	0	0	0	0	0	0	0	0	0	0	0	0	0	0	0	0	0	0	0	0	0	0	0	0	0	0	0	0	0	0	0	0	0	0	0	0	0	0	0	0	0	0	0	0	0	0	0	0	0	0	0	0	0	0	0	0	0	0	0	0	0	0	0	0	0	0	0	0	0	0	0	0	0	0	0	0	0	0	0	0	0	0	0	0	0	0	0	0	0	0	0	0	0	0	0	0	0	0	0	0	0	0	0	0	0	0	0	0	0	0	0	0	0	0	0	0	0	0	0	0	0	0	0	0	0	0	0	0	0	0	0	0	0	0	0	0	0	0	0	0	0	0	0	0	0	0	0	0	0	0	0	0	0	0	0	0	0	0	0	0	0	0	0	0	0	0	0	0	0	0	0	0	0	0	0	0	0	0	0	0	0	0	0	0	0	0	0	0	0	0	0	0	0	0	0	0	0	0	0	0	0	0	0	0	0	0	0	0	0	0	0	0	0	0	0	0	0	0	0	0	0	0	0	0	0	0	0	0	0	0	0	0	0	0	0	0	0	0	0	0	0	0	0	0	0	0	0	0	0	0	0	0	0	0	0	0	0	0	0	0	0	0	0	0	0	0	0	0	0	0	0	0	0	0	0	0	0	0	0	0	0	0	0	0	0	0	0	0	0	0	0	0	0	0	0	0	0	0	0	0	0	0	0	0	0	0	0	0	0	0	0	0	0	0	0	0	0	0	0	0	0	0	0	0	0	0	0	0	0	0	0	0	0	0	0	0	0	0	0	0	0	0	0	0	0	0	0	0	0	0	0	0	0	0	0	0	0	0	0	0	0	0	0	0	0	0	0	0	0	0	0	0	0	0	0	0	0	0	0	0	0	0	0	0	0	0	0	0	0	0	0	0	0	0	0	0	0	0	0	0	0	0	0	0	0	0	0	0	0	0	0	0	0	0	0	0	0	0	0	0	0	0	0	0	0	0	0	0	0	0	0	0	0	0	0	0	0	0	0	0	0	0	0	0	0	0	0	0	0	0	0	0	0	0	0	0	0	0	0	0	0	0	0	0	0	0	0	0	0	0	0	0	0	0	0	0	0	0	0	0	0	0	0	0	0	0	0	0	0	0	0	0	0	0	0	0	0	0	0	0	0	0	0	0	0	0	0	0	0	0	0	0	0	0	0	0	0	0	0	0	0	0	0	0	0	0	0	0	0	0	0	0	0	0	0	0	0	0	0	0	0	0	0	0	0	0	0	0	0	0	0	0	0	0	0	0	0	0	0	0	0	0	0	0	0	0	0	0	0	0	0	0	0	0	0	0	0	0	0	0	0	0	0	0	0	0	0	0	0	0	0	0	0	0	0	0	0	0	0	0	0	0	0	0	0	0	0	0	0	0	0	0	0	0	0	0	0	0	0	0	0	0	0	0	0	0	0	0	0	0	0	0	0	0	0	0	0	0	0	0	0	0	0	0	0	0	0	0	0	0	0	0	0	0	0	0	0	0	0	0	0	0	0	0	0	0	0	0	0	0	0	0	0	0	0	0	0	0	0	0	0	0	0	0	0	0	0	0	0	0	0	0	0	0	0	0	0	0	0	0	0	0	0	0	0	0	0	0	0	0	0	0	0	0	0	0	0	0	0	0	0	0	0	0	0	0	0	0	0	0	0	0	0	0	0	0	0	0	0	0	0	0	0	0	0	0	0	0	0	0	0	0	0	0	0	0	0	0	0	0	0	0	0	0	0	0	0	0	0	0	0	0	0	0	0	0	0	0	0	0	0	0	0	0	0	0	0	0	0	0	0	0	0	0	0	0	0	0	0	0	0	0	0	0	0	0	0	0	0	0	0	0	0	0	0	0	0	0	0	0	0	0	0	0	0	0	0	0	0	0	0	0	0	0	0	0	0	0	0	0	0	0	0	0	0	0	0	0	0	0	0	0	0	0	0	0	0	0	0	0	0	0	0	0	0	0	0	0	0	0	0	0	0	0	0	0	0	0	0	0	0	0	0	0	0	0	0	0	0	0	0	0	0	0	0	0	0	0	0	0	0	0	0	0	0	0	0	0	0	0	0	0	0	0	0	0	0	0	0	0	0	0	0	0	0	0	0	0	0	0	0	0	0	0	0	0	0	0	0	0	0	0	0	0	0	0	0	0	0	0	0	0	0	0	0	0	0	0	0	0	0	0	0	0	0	0	0	0	0	0	0	0	0	0	0	0	0	0	0	0	0	0	0	0	0	0	0	0	0	0	0	0	0	0	0	0	0	0	0	0	0	0	0	0	0	0	0	0	0	0	0	0	0	0	0	0	0	0	0	0	0	0	0	0	0	0	0	0	0	0	0	0	0	0	0	0	0	0	0	0	0	0	0	0	0	0	0	0	0	0	0	0	0	0	0	0	0	0	0	0	0	0	0	0	0	0	0	0	0	0	0	0	0	0	0	0	0	0	0	0	0	0	0	0	0	0	0	0	0	0	0	0	0	0	0	0	0	0	0	0	0	0	0	0	0	0	0	0	0	0	0	0	0	0	0	0	0	0	0	0	0	0	0	0	0	0	0	0	0	0	0	0	0	0	0	0	0	0	0	0	0	0	0	0	0	0	0	0	0	0	0	0	0	0	0	0	0	0	0	0	0	0	0	0	0	0	0	0	0	0	0	0	0	0	0	0	0	0	0	0	0	0	0	0	0	0	0	0	0	0	0	0	0	0	0	0	0	0	0	0	0	0	0	0	0	0	0	0	0	0	0	0	0	0	0	0	0	0	0	0	0	0	0	0	0	0	0	0	0	0	0	0	0	0	0	0	0	0	0	0	0	0	0	0	0	0	0	0	0	0	0	0	0	0	0	0	0	0	0	0	0	0	0	0	0	0	0	0	0	0	0	0	0	0	0	0	0	0	0	0	0	0	0	0	0	0	0	0	0	0	0	0	0	0	0	0	0	0	0	0	0	0	0	0	0	0	0	0	0	0	0	0	0	0	0	0	0	0	0	0	0	0	0	0	0	0	0	0	0	0	0	0	0	0	0	0	0	0	0	0	0	0	0	0	0	0	0	0	0	0	0	0	0	0	0	0	0	0	0	0	0	0	0	0	0	0	0	0	0	0	0	0	0	0	0	0	0	0	0	0	0	0	0	0	0	0	0	0	0	0	0	0	0	0	0	0	0	0	0	0	0	0	0	0	0	0	0	0	0	0	0	0	0	0	0	0	0	0	0	0	0	0	0	0	0	0	0	0	0	0	0	0	0	0	0	0	0	0	0	0	0	0	0	0	0	0	0	0	0	0	0	0	0	0	0	0	0	0	0	0	0	0	0	0	0	0	0	0	0	0	0	0	0	0	0	0	0	0	0	0	0	0	0	0	0	0	0	0	0	0	0	0	0	0	0	0	0	0	0	0	0	0	0	0	0	0	0	0	0	0	0	0	0	0	0	0	0	0	0	0	0	0	0	0	0	0	0	0	0	0	0	0	0	0	0	0	0	0	0	0	0	0	0	0	0	0	0
	AB58067400	Mother	120			-1.28	0.154	0.349734		-	-	-	-	-	-	-	-	-	-	-	-	-	-	-		4.14679	257	18	0.00578422			-	-	-	-	-	-	-	-	-	-	-	-	-	-	-	-	-	-	-	-	-	-	-	-	-	-	-	-	-	-	-	-	-	-	-	-	-	-	-	-	-	-	-	-	-	-	-	-	-	-	-	-	-	-	-	-	-	-	-	-	-	-	-	-	-	-	-	-	-	-	-	-	-	-	-	-	-	-	-	-	-	-	-	-	-	-	-	-	-	-	-	-	-	-	-	-	-	-	-	-	-	-	-	-	-	-	-	-	-	-	-	-	-	-	-	-	-	-	-	-	-	-	-	-	-	-	-	-	-	-	-	-	-	-	-	-	-	-	-	-	-	-	-	-	-	-	-	-	-	-	-	-	-	-	-	-	-	-	-	-	-	-	-	-	-	-	-	-	-	-	-	-	-	-	-	-	-	-	-	-	-	-	-	-	-	-	-	-	-	-	-	-	-	-	-	-	-	-	-	-	-	-	-	-	-	-	-	-	-	-	-	-	-	-	-	-	-	-	-	-	-	-	-	-	-	-	-	-	-	-	-	-	-	-	-	-	-	-	-	-	-	-	-	-	-	-	-	-	-	-	-	-	-	-	-	-	-	-	-	-	-	-	-	-	-	-	-	-	-	-	-	-	-	-	-	-	-	-	-	-	-	-	-	-	-	-	-	-	-	-	-	-	-	-	-	-	-	-	-	-	-	-	-	-	-	-	-	-	-	-	-	-	-	-	-	-	-	-	-	-	-	-	-	-	-	-	-	-	-	-	-	-	-	-	-	-	-	-	-	-	-	-	-	-	-	-	-	-	-	-	-	-	-	-	-	-	-	-	-	-	-	-	-	-	-	-	-	-	-	-	-	-	-	-	-	-	-	-	-	-	-	-	-	-	-	-	-	-	-	-	-	-	-	-	-	-	-	-	-	-	-	-	-	-	-	-	-	-	-	-	-	-	-	-	-	-	-	-	-	-	-	-	-	-	-	-	-	-	-	-	-	-	-	-	-	-	-	-	-	-	-	-	-	-	-	-	-	-	-	-	-	-	-	-	-	-	-	-	-	-	-	-	-	-	-	-	-	-	-	-	-	-	-	-	-	-	-	-	-	-	-	-	-	-	-	-	-	-	-	-	-	-	-	-	-	-	-	-	-	-	-	-	-	-	-	-	-	-	-	-	-	-	-	-	-	-	-	-	-	-	-	-	-	-	-	-	-	-	-	-	-	-	-	-	-	-	-	-	-	-	-	-	-	-	-	-	-	-	-	-	-	-	-	-	-	-	-	-	-	-	-	-	-	-	-	-	-	-	-	-	-	-	-	-	-	-	-	-	-	-	-	-	-	-	-	-	-	-	-	-	-	-	-	-	-	-	-	-	-	-	-	-	-	-	-	-	-	-	-	-	-	-	-	-	-	-	-	-	-	-	-	-	-	-	-	-	-	-	-	-	-	-	-	-	-	-	-	-	-	-	-	-	-	-	-	-	-	-	-	-	-	-	-	-	-	-	-	-	-	-	-	-	-	-	-	-	-	-	-	-	-	-	-	-	-	-	-	-	-	-	-	-	-	-	-	-	-	-	-	-	-	-	-	-	-	-	-	-	-	-	-	-	-	-	-	-	-	-	-	-	-	-	-	-	-	-	-	-	-	-	-	-	-	-	-	-	-	-	-	-	-	-	-	-	-	-	-	-	-	-	-	-	-	-	-	-	-	-	-	-	-	-	-	-	-	-	-	-	-	-	-	-	-	-	-	-	-	-	-	-	-	-	-	-	-	-	-	-	-	-	-	-	-	-	-	-	-	-	-	-	-	-	-	-	-	-	-	-	-	-	-	-	-	-	-	-	-	-	-	-	-	-	-	-	-	-	-	-	-	-	-	-	-	-	-	-	-	-	-	-	-	-	-	-	-	-	-	-	-	-	-	-	-	-	-	-	-	-	-	-	-	-	-	-	-	-	-	-	-	-	-	-	-	-	-	-	-	-	-	-	-	-	-	-	-	-	-	-	-	-	-	-	-	-	-	-	-	-	-	-	-	-	-	-	-	-	-	-	-	-	-	-	-	-	-	-	-	-	-	-	-	-	-	-	-	-	-	-	-	-	-	-	-	-	-	-	-	-	-	-	-	-	-	-	-	-	-	-	-	-	-	-	-	-	-	-	-	-	-	-	-	-	-	-	-	-	-	-	-	-	-	-	-	-	-	-	-	-	-	-	-	-	-	-	-	-	-	-	-	-	-	-	-	-	-	-	-	-	-	-	-	-	-	-	-	-	-	-	-	-	-	-	-	-	-	-	-	-	-	-	-	-	-	-	-	-	-	-	-	-	-	-	-	-	-	-	-	-	-	-	-	-	-	-	-	-	-	-	-	-	-	-	-	-	-	-	-	-	-	-	-	-	-	-	-	-	-	-	-	-	-	-	-	-	-	-	-	-	-	-	-	-	-	-	-	-	-	-	-	-	-	-	-	-	-	-	-	-	-	-	-	-	-	-	-	-	-	-	-	-	-	-	-	-	-	-	-	-	-	-	-	-	-	-	-	-	-	-	-	-	-	-	-	-	-	-	-	-	-	-	-	-	-	-	-	-	-	-	-	-	-	-	-	-	-	-	-	-	-	-	-	-	-	-	-	-	-	-	-	-	-	-	-	-	-	-	-	-	-	-	-	-	-	-	-	-	-	-	-	-	-	-	-	-	-	-	-	-	-	-	-	-	-	-	-	-	-	-	-	-	-	-	-	-	-	-	-	-	-	-	-	-	-	-	-	-	-	-	-	-	-	-	-	-	-	-	-	-	-	-	-	-	-	-	-	-	-	-	-	-	-	-	-	-	-	-	-	-	-	-	-	-	-	-	-	-	-	-	-	-	-	-	-	-	-	-	-	-	-	-	-	-	-	-	-	-	-	-	-	-	-	-	-	-	-	-	-	-	-	-	-	-	-	-	-	-	-	-	-	-	-	-	-	-	-	-	-	-	-	-	-	-	-	-	-	-	-	-	-	-	-	-	-	-	-	-	-	-	-	-	-	-	-	-	-	-	-	-	-	-	-	-	-	-	-	-	-	-	-	-	-	-	-	-	-	-	-	-	-	-	-	-	-	-	-	-	-	-	-	-	-	-	-	-	-	-	-	-	-	-	-	-	-	-	-	-	-	-	-	-	-	-	-	-	-	-	-	-	-	-	-	-	-	-	-	-	-	-	-	-	-	-	-	-	-	-	-	-	-	-	-	-	-	-	-	-	-	-	-	-	-	-	-	-	-	-	-	-	-	-	-	-	-	-	-	-	-	-	-	-	-	-	-	-	-	-	-	-	-	-	-	-	-	-	-	-	-	-	-	-	-	-	-	-	-	-	-	-	-	-	-	-	-	-	-	-	-	-	-	-	-	-	-	-	-	-	-	-	-	-	-	-	-	-	-	-	-	-	-	-	-	-	-	-	-	-	-	-	-	-	-	-	-	-	-	-	-	-	-	-	-	-	-	-	-	-	-	-	-	-	-	-	-	-	-	-	-	-	-	-	-	-	-	-	-	-	-	-	-	-	-	-	-	-	-	-	-	-	-	-	-	-	-	-	-	-	-	-	-	-	-	-	-	-	-	-	-	-	-	-	-	-	-	-	-	-	-	-	-	-	-	-	-	-	-	-	-	-	-	-	-	-	-	-	-	-	-	-	-	-	-	-	-	-	-	-	-	-	-	-	-	-	-	-	-	-	-	-	-	-	-	-	-	-	-	-	-	-	-	-	-	-	-	-	-	-	-	-	-	-	-	-	-	-	-	-	-	-	-	-	-	-	-	-	-	-	-	-	-	-	-	-	-	-	-	-	-	-	-	-	-	-	-	-	-	-	-	-	-	-	-	-	-	-	-	-	-	-	-	-	-	-	-	-	-	-	-	-	-	-	-	-	-	-	-	-	-	-	-	-	-	-	-	-	-	-	-	-	-	-	-	-	-	-	-	-	-	-	-	-	-	-	-	-	-	-	-	-	-	-	-	-	-	-	-	-	-	-	-	-	-	-	-	-	-	-	-	-	-	-	-	-	-	-	-	-	-	-	-	-	-	-	-	-	-	-	-	-	-	-	-	-	-	-	-	-	-	-	-	-	-	-	-	-	-	-	-	-	-	-	-	-	-	-	-	-	-	-	-	-	-	-	-	-	-	-	-	-	-	-	-	-	-	-	-	-	-	-	-	-	-	-	-	-	-	-	-	-	-	-	-	-	-	-	-	-	-	-	-	-	-	-	-	-	-	-	-	-	-	-	-	-	-	-	-	-	-	-	-	-	-	-	-	-	-	-	-	-	-	-	-	-	-	-	-	-	-	-	-	-	-	-	-	-	-	-	-	-	-	-	-	-	-	-	-	-	-	-	-	-	-	-	-	-	-	-	-	-	-	-	-	-	-	-	-	-	-	-	-	-	-	-	-	-	-	-	-	-	-	-	-	-	-	-	-	-	-	-	-	-	-	-	-	-	-	-	-	-	-	-	-	-	-	-	-	-	-	-	-	-	-	-	-	-	-	-	-	-	-	-	-	-	-	-	-	-	-	-	-	-	-	-	-	-	-	-	-	-	-	-	-	-	-	-	-	-	-	-	-	-	-	-	-	-	-	-	-	-	-	-	-	-	-	-	-	-	-	-	-	-	-	-	-	-	-	-	-	-	-	-	-	-	-	-	-	-	-	-	-	-	-	-	-	-	-	-	-	-	-	-	-	-	-	-	-	-	-	-	-	-	-	-	-	-	-	-	-	-	-	-	-	-	-	-	-	-	-	-	-	-	-	-	-	-	-	-	-	-	-	-	-	-	-	-	-	-	-	-	-	-	-	-	-	-	-	-	-	-	-	-	-	-	-	-	-	-	-	-	-	-	-	-	-	-	-	-	-	-	-	-	-	-	-	-	-	-	-	-	-	-	-	-	-	-	-	-	-	-	-	-	-	-	-	-	-	-	-	-	-	-	-	-	-	-	-	-	-	-	-	-	-	-	-	-	-	-	-	-	-	-	-	-	-	-	-	-	-	-	-	-	-	-	-	-	-	-	-	-	-	-	-	-	-	-	-	-	-	-			-	-	-	-	-	-	-	-	-	-	-	-	-	-	-	-	-	-	-	-	-	-	-	-	-	-	-	-	-	-	-	-	-	-	-	-	-	-	-	-	-	-	-	-	-	-	-	-	-	-	-	-	-	-	-	-	-	-	-	-	-	-	-	-	-	-	-	-	-	-	-	-	-	-	-	-	-	-	-	-	-	-	-	-	-	-	-	-	-	-	-	-	-	-	-	-	-	-	-	-	-	-	-	-	-	-	-	-	-	-	-	-	-	-	-	-	-	-	-	-	-	-	-	-	-	-	-	-	-	-	-	-	-	-	-	-	-	-	-	-	-	-	-	-	-	-	-	-	-	-	-	-	-	-	-	-	-	-	-	-	-	-	-	-	-	-	-	-	-	-	-	-	-	-	-	-	-	-	-	-	-	-	-	-	-	-	-	-	-	-	-	-	-	-	-	-	-	-	-	-	-	-	-	-	-	-	-	-	-	-	-	-	-	-	-	-	-	-	-	-	-	-	-	-	-	-	-	-	-	-	-	-	-	-	-	-	-	-	-	-	-	-	-	-	-	-	-	-	-	-	-	-	-	-	-	-	-	-	-	-	-	-	-	-	-	-	-	-	-	-	-	-	-	-	-	-	-	-	-	-	-	-	-	-	-	-	-	-	-	-	-	-	-	-	-	-	-	-	-	-	-	-	-	-	-	-	-	-	-	-	-	-	-	-	-	-	-	-	-	-	-	-	-	-	-	-	-	-	-	-	-	-	-	-	-	-	-	-	-	-	-	-	-	-	-	-	-	-	-	-	-	-	-	-	-	-	-	-	-	-	-	-	-	-	-	-	-	-	-	-	-	-	-	-	-	-	-	-	-	-	-	-	-	-	-	-	-	-	-	-	-	-	-	-	-	-	-	-	-	-	-	-	-	-	-	-	-	-	-	-	-	-	-	-	-	-	-	-	-	-	-	-	-	-	-	-	-	-	-	-	-	-	-	-	-	-	-	-	-	-	-	-	-	-	-	-	-	-	-	-	-	-	-	-	-	-	-	-	-	-	-	-	-	-	-	-	-	-			0	0.00125744	0.0249811	0.0374717	0	8.38293e-05	0.0134127	0	0	0.00444295	0.00234722	0.0149216	0	0	0.000251488	0.0131612	0.000251488	0.00419147	0.00863442	0	0.0392321	0	0.0150893	0.00276637	0	0	0.00159276	0.00150893	0.0231369	0.0713388	0.0305977	0	0	0.00125744	0.00293403	0.0204544	0.0135804	0.0176042	0	0.00561656	0	0.0028502	0.0159276	0.0020119	0.000922123	0.000922123	0.013748	0.00159276	0.00578422	0.000838293	0.00276637	0	0.00695783	0.0326934	0	0.00125744	0	0	0	0	0	0	0.00335317	0.15039	0	0	0	0	0	0	0	0	0.000838293	0.00637103	0.0119038	0	0.00167659	0	0	0.00855059	0	0	0.000502976	0.00326934	0	0.00452678	0.00134127	0.00209573	0.00544891	0.00167659	0	0.000167659	0	0	0.00452678	0	8.38293e-05	0	0	0.00695783	0	0.00251488	0	0	0	0.00243105	0.00226339	0.00444295	0.003437	0	0	0	0	0.000251488	0.00251488	0.00125744	0	0.00930505	0	0	0	0	0.00192807	0	0	0	0	0	0	0	0	0	0.000419147	0	0	0.00134127	0.00217956	0	0	0	0	0.000335317	0.00125744	8.38293e-05	0	0	0	0.000502976	0	0.00326934	0.00787996	0	0.00377232	0	0.00159276	0	0.000251488	0.00167659	0	0	0.00955654	0	0	0.000335317	0.00226339	0	0.000335317	0.00268254	0.00511359	0.00150893	0.000754464	0.000251488	0	0.000335317	0.00226339	0	0.00301786	0	0.000670635	0.00352083	0.00243105	0	8.38293e-05	0.000838293	0	0.00360466	0.0119038	0	0.000167659	0	0	0	0	0	0	0	0	0	0	0.00519742	0	0	0.014754	0.00570039	0	0	0	0	0	0	0	0	0	0	0	0	0.0020119	0.000922123	0	0	0	0	0.0042753	0	0	0	0	0	0	0.000586805	0	0.0014251	0	0	0	0	0	0	0	0.00209573	0	0	0	0	0	0.00125744	0	0	0	0	0	0	0.000251488	0.00134127	0	0	0	0	0.00159276	0.000586805	0	0	0	0	0	0	0	0	0	0	0	0.000335317	0	0	0.00192807	0	0.000251488	0	0	0	0	0	0.000167659	0	0	0	0	0	0.00184425	0	0	0	0	0	0	0	0	0	0	0	0	0	0.000167659	0	0	0	0.00217956	0	0	0	0	0	0	0	0.000922123	0	0	0	0	0	0	0	0	0.00108978	0	0	0	0	0.000419147	0	0	0	8.38293e-05	0	0.000251488	0	0	0	0	0.00100595	0	0	0	0	0	0	0	0	0.00100595	0	0	0	0.000838293	0	0	0	0.003437	0	0	0	0	0	0	0	0	0.000251488	0.0165982	0	0.00947271	0	0.017185	0.000335317	0.00100595	0	0.0128259	0.00318551	0	0	0	0	0	0	0	0	0	0	0.000502976	0	0	0	0	0	0	0	0	0	8.38293e-05	0	0	0	8.38293e-05	0	0	0	0	0	0	0.000251488	0	0.00108978	0	0	0	0	0	0	0.00100595	0	0	0	0	0	0	0	0	0	0	0	0	0	0	0	0.00134127	0	0	0	0	0	0	0	0	0.00268254	0	0	0	0	0.000167659	0	0	0	0	0	0	0	0	0	0	0	0	0	0	0	0	0	0	0	0	0	0	0	0	0	0	0	0	0	0	0	0	0	0	0	0	0	0	0	0.000167659	0	0	0	0	0.000586805	0	0	8.38293e-05	0	0	0	0	0	0	0	8.38293e-05	0	0	0	0	0	0	0	0	0	0	0	0	0	0	0	0	0	0	0	0	0	0	0	0	0	0	0	0	0.00192807	0	0	0	0.00360466	0.0191969	0	0	0	0	0.000754464	0	0	0	0	0	0	0	0	0	0	0	0	0	0	0	0	0	0	0	0	0	0.000167659	0	0	0	0	0	0	0	0	0	0	0	0	0.000586805	0	0.000838293	0	0.000335317	0	0	0.000838293	0.000167659	0	0	0	0	0	0	0.000838293	0	0	0	0	0	0	0.00134127	0	0	0	0.000251488	0.0175203	0	0	0.00125744	0	0	0	0	0	0	0	0	0	0	8.38293e-05	0.000754464	0	0	0	0	0	0	0	0	0	0	8.38293e-05	0	0	0	0	8.38293e-05	0	0	0	0	0	0	0.000754464	0	0	0	0	0	0	0	0	0	0	0	0	0	0	0	0	0	0	0	0	0	0	0	0	0	0	0	0	0	0	0	0	0	0	0	0	0	0	0	0	0	0	0	0	0	0	0	0	0	0	0	0	0	0	0	0	0	0	8.38293e-05	0	0	0	0	0	0.00100595	0	0	0	0	0	0	0	0	0	0	0	0	0	0	0	0	0	0	0	0.000754464	0.000502976	0	0	0	0	0	0	0	0	0	0.000502976	0	0	0	0	0.000167659	0	0	0	0	0	0	0	0	0	0.000251488	0	0	0	0	0	0	0	0	0	0	0	0	0	0	0	0	0	0	0	0	0	0	0	0	8.38293e-05	0	0	0	0	0	0	0	0	0	0.000167659	0	0	8.38293e-05	0	0	0	0.000419147	0	0	0.000251488	0	0	0	0	0	0	0	0	0	0	0	0	0	0	0	0	0	0	0	0	0	0	0	0	0	0	0	0	0	0	0	0	0	0	0	0	0	0	0	0	0	0	0	0	0	0	0	0	0	0	0	0	0	0	0	0	0	0	0	0	0	0	0	0	0	0	0	0	0	0	0	0	0	0	0.000167659	0	0	0	0	0.000167659	0	0	0	0	0	0	0	0.000167659	0	0	0	0	0	0	0	0	0	0	0	0	0.000167659	0	0	0	0	0	0	0	0	0	0	0	0	0	0	0	0.000251488	0	0	0	0	0	0	0	0	0	0	0	0	0	0	0	0	0	0	0	0	0	0	0	0	0	0	0	0	0	0.000167659	0	8.38293e-05	0	0	0	0	0.000502976	8.38293e-05	0	0.000838293	0	0	0.000251488	0	0	0	0	0	0	0	0	0	0	0	0	0.000167659	0	0.00679018	0	0	0	0	0	0	0.000167659	0	0	0	0	0.000838293	0	0	0	0	0	0	0	0	0	0	0	0	0	0	0	0	0	0	0	0	0	0	0	0	0	0	0	0	0	0	0	0	0	0	0	0	0	0	0	0	0	0	0	0	0	0	0	0	0	0	0	0	0	0.000754464	0.000335317	0.000922123	0	0	0	0	0.000419147	0	0	0	0	0	0	0	8.38293e-05	0	0	0	0	0	0	0	0	0	0	0	0	0	0	0	0	0	0	0	0	0	0	0	0	0	0	0	0	0	0	0	0	0	0	0	0	0	0	0	0	0	0	0	0	0	0	0	0	0	0	0	0	0	0	0	0	0	0	0	0	0	0	0	0	0	0	0	0	0	0	0	0	0	0	8.38293e-05	0	0	0	0	0	0	0	0	0	0	0	0	0	0	0	0	0	0	0	0	0	0	0	0	0	0	0	0	0	0	0	0	0.000838293	0	0	0	0	0	0	0	0	0.000167659	0	0	0	0	0	0	0	0	0	0	0	0	0	0	0	0	0	0	0	0	0	0	0	0	0	0	0	0	0	0	0	0	0	0	0	0	0	0	0.000419147	0.00100595	0	0.00410764	0	0	0	0	0	0	0	0	0	0	0	0	0	0	0	0	0	0	0	0	0	0	0	0	0	0	0	0	0	0	0	0	0	0	0	0	0	0	0	0	0	0	0	0	0	0	0	0	0	0	0	0	0	0	0	0	0	0	0	0	0	0.000754464	0	0	0	0	0	0	0	0	0	0	0	0	0	0	0	0	0	0	0	0	0	0	0	0	0	0	0	0	0	0	0	0	0	0	0	0	0	0	0	0	0	0	0	0	0.00159276	0	0	0	0	0	0	0	0	0	0	0	0	0	0	0	0	0	0	0	0	0	0	0	0	0	0	0	0	0	0	0	0	0	0	0	0	0	0	0	0	0	0	0	0	0	0	0	0	0	0	0	0	0	0	0	0	0	0	0	0	0	0	0	0	0	0	0	0	0	0	0	0	0	0	0	0	0	0	0	0	0	0	0	0	0	0	0	0	0	0	0.000419147	0	0	0	0	0	0	0	0	0	0	0	0	0	0	0	0	0	0	0	0	0	0	0	0	0	0	0	8.38293e-05	0	0	0	0	0	0	0	0	0	0	0	0	0	0	0	0	0	0	0	0.000167659	0	0	0.000167659	0.000502976	0	0	0	0	0	0	0	0	0	0	0	0	0	0	0	0	0	0	0	0	0	0	0	0	0	0	0	0	0	0	0	0	0	0	0	0	0	0.000419147	0	0.000586805	0	0	0	0	0	8.38293e-05	0	0	0	0	0	0	0	0	0	0	0	0	0	0	0	0	0	8.38293e-05	0	0	0	0	0	0	0	0	0	0	0	0	0	0	0	0	0	0	0	0	0.000419147	0	0	0	0	0.000335317	0	0	0	0	0	0	0	0	0	0	0	0	0	0	0	0	0	0	0	0	0	0	0	0	0	0	0	0	0	0	0	0	0	0	0	0	0	0	0	0	0	0	0	0	0	0	0	0	0	0	0	0	0	0	0	0	0	0.000335317	0	0	0	0	0	0	0	0	0	0	0	0	0	0	0	0	0	0	0	0	0	0	0	0	0	0	0	0	0	0	0	0	0	0	0	0	0	0	0	0.00192807	0	0	0	0	0	0	0	0	0	0	0	0	0	0	0	0	0	0	0	0	0	0	0	0	0	0	0	0	0	0	0	0	0	0.00184425	0	0	0	0	0	0	0	0	0	0	0	0	0	0	0	0	0	0	0	0	0	0	0	0	0	0	0	0	0	0	0	0	0	0	0	0	0	0	0	0	0	0	0	0	0	0	0	0	0	0	0	0	0	0	0	0	0	0	0	0	0	0	0	0	0	0	0	0	0	0	0	0	0	0	8.38293e-05	0	0	0	0	0	0	0	0	0	0	0	0	0	0	0	0	0	0	0	0	0	0	0	0	0	0	0	0	0	0	0	0	0	0	0	0	0	0	0	0	0	0	0	0	0	0	0	0	0	0	0	0	0	0	0	0	0	0	0	0	0	0	0	0	0	0	0	0	0	0	0	0	0	0	0	0	0	0	0	0	0	0	0	0	0	0	0	0	0	0	0	0	0.000251488	0	0	0	0	0	0	0	0	0	0	0	0	0	0	0	0	0	0	0	0.00134127	0	0	0	0	0	0	0	0	0	0	0	0	0	0	0	0	0	0	0	0	0	0	0	0	0	0	0	0	0	0	0	0	0	0	0	0	0	0	0	0	0	0	0	0	0	0	0	0	0	0.000251488	0	0	0	0	0	0	0	0	0	0	0	0	0	0	0	0	0	0	0	0	0	0	0	0	0	0	0	0	0	0	0	0	0	0	0	0	0	0	0	0	0	0	0	0	0	0	0	0	0	0	0	0	0	0	0	0	0	0	0	0	0	0	0	0	0	0	0	0	0	0	0	0	0	0	0	0	0	0	0	0	0	0	0	0	0	0	0	0	0	0	0	0	0	0	0	8.38293e-05	0	0	0	0	0	0	0	0	0	0	0	0	0	0	0	0	0	0	0	0	0	0	0	0	0	0	0	0	0	0	0	0	0	0	0	0	0	0	0	0	0	0	0	0	0	0	0	0	0	0	0	0	0	0	0	0	0	0	0	0.000167659	0	0	0	0	0	0	0.000167659	0	0	0	0	0	0	0	0	0	0	0	0	0	0	0	0	0	0	0	0	0	0	0	0	0	0	0	0	0	0	0	0	0	0	0	0	0	0	0	0	0	0	0	0	0	0	0	0	0	0	8.38293e-05	0	0	0	0	0	0	0	0	0	0	0	0	0	0	0	0	0	0	0	0	0	0	0	0	0	0	0	0	0	0	0	0.000251488	0	0	8.38293e-05	0	0	0	0	0	0	0	0	0	0	0	0	0.000251488	0	0	0	0	0	0	0	0	0	0	0	0	0	0	0	0	0	0	0	0	0	0	0	0	0	0	0	0	0	0	0	0	0	0	0	0	0	0	0	0	0	0	0	0	0	0	0	0	0	0	0	0.000335317	0	0	0	0	0	0	0	0	0	0	0	0	0	0	0	0	0	0	0	0	0	0	0	0	0	0	0	0	0	0	0	0	0	0	0	0	0	0	0	0	0	0	0	0	0	0	0	0	0	0	0	0	0	0	0	0	0	0	0	0	0	0	0	0	0	0	0	0	0	0	0	0	0	0	0	0.000251488	0	0.000167659	0	0	0.000251488	0	0	0	0	0	0	0	0	0	0	0	0	0	0	0	0	0	0	0	0	0	0	0	0	0	0	0	0	0	0	0	0	0	0	0	0	0	0	0	0	0	0	0	0	0	0	0	0	0	0	0	0	0	0	0	0	0	0	0	0	0	0	0	0	0	0	0	0	0	0	0	0	0	0	0	0	0	0	0	0	0	0	0	0	0	0	0	0	0	0	0	0	0	0	0.000335317	0	0	0	0	0	0	0	0	0	0	0	0	0	0	0	0	0	0	0	0	0	0	0	0	0	0	0	0	0	0	0	0	0	0	0	0	0	0	0	0	0	0	0	0	0	0	0	0	0	0	0.000251488	0.000335317	0	0	0	0	0	0	0	0	0	0	0	0	0	0	0	0	0	0	0	0	0	0	0	0	0	0	0	0	0	0	0	0	0	0	0	0	0	0	0	0	0	0	0	0	0	0	0	0	0	0	0	0	0	0	0	0	0	0	0	0	0	0	0	0	0	0	0	0	0	0	0	0	0	0	0	0	0	0	0	0	0	0	0	0	0	0	0	0	0	0	0	0	0	0	0	0	0	0	0	0	0	0	0	0	0	0	0	0	0	0	0	0	0	0	0	0	0	0	0	0	0	0	0	0	0	0	0	0	0	0	0	0	0	0	0	0	0	0	0	0	0	0	0	0	0	0	0	0	0	0	0	0	0	0	0	0	0	0	0	0	0	0	0	0	0	0	0	0	0	0	0	0.000251488	0	0	0	0	0	0	0	0	0	0	0	0	0	0	0	0	0	0	0	0	0	0	0.000251488	0	0	0	0	0	0	0	0	0	0	0	0	0	0	0	0	0	0	0	0	0	0.000251488	0	0	0	0	0	0	0	0.000251488	0	0	0	0	0	0	0	0	0.000251488	0	0	0	0	0	0	0	0	0.000167659	0	0	0	0	0	0	0	0	0	0	0	0	0	0	0	0	0	0	0	0	0	0	0	0	0	0	0	0	0	0	0	0	0	0	0	0	0	0	0	0	0	0	0	0	0	0	0	0	0	0	0	0	0	0	0	0	0	0	0	0	0	0	0	0	0	0	0.000167659	0	0	0	0	0	0	0	0	0	0	0	0	0	0	0	0	0	0	0	0	0	0	0	0	0	0	0	0	0	0	0	0	0	0	0	0	0	8.38293e-05	0	0	0.000167659	0	0	0	0	0	0	0	0	0	0	0	0	0	0	0	0	0	0	0	0	0	0	0	0	0	0	0	0	0	0	0	0	0	0	0	0	0	0	0	0	0	0	0	0	0	0	0	0	0	0	0	0	0	0	0	0	0	0	0	0	0	0	0	0	0	0	0	0	0	0	0	0	0	0	0	0	0	0	0	0	0	0	0	0	0	0	0	0	0	0	0	0	0	0	0	0	0	0	0	0	0	0	0	0	0	0	0	0	0	0	0	0	0	0	0	0	0	0	0	0	0	0	0	0	0	0	0	0	0	0	0	0	0	0	0	0	8.38293e-05	0	0	0	0	0	0	0	8.38293e-05	0	0	0	0	0	0	0	0	0	0	0	0	0	0	0	0	0	0	0	0	0	0	0	0	0	0	0	0	0	0	0	0	0	0	0	0	0	0	0	0	0	0	0	0	0	0	0	0	0	0	0	0	0	0	0	0	0	0	0	0	0	0	0	0	0	0	8.38293e-05	0	0	0	0	0	0	0	0	0	0	0	0	0	0	0	0	0	0	0	0	0	0	0	0	0	0	0	0	0	0	0	0	0	0	0	0	0	0	0	0	0	0	8.38293e-05	0
	ab50651450	Child	120			-1.28	0.154	0.349734		-	-	-	-	-	-	-	-	-	-	-	-	-	-	-		0.825147	18	257	0.00578422			-	-	-	-	-	-	-	-	-	-	-	-	-	-	-	-	-	-	-	-	-	-	-	-	-	-	-	-	-	-	-	-	-	-	-	-	-	-	-	-	-	-	-	-	-	-	-	-	-	-	-	-	-	-	-	-	-	-	-	-	-	-	-	-	-	-	-	-	-	-	-	-	-	-	-	-	-	-	-	-	-	-	-	-	-	-	-	-	-	-	-	-	-	-	-	-	-	-	-	-	-	-	-	-	-	-	-	-	-	-	-	-	-	-	-	-	-	-	-	-	-	-	-	-	-	-	-	-	-	-	-	-	-	-	-	-	-	-	-	-	-	-	-	-	-	-	-	-	-	-	-	-	-	-	-	-	-	-	-	-	-	-	-	-	-	-	-	-	-	-	-	-	-	-	-	-	-	-	-	-	-	-	-	-	-	-	-	-	-	-	-	-	-	-	-	-	-	-	-	-	-	-	-	-	-	-	-	-	-	-	-	-	-	-	-	-	-	-	-	-	-	-	-	-	-	-	-	-	-	-	-	-	-	-	-	-	-	-	-	-	-	-	-	-	-	-	-	-	-	-	-	-	-	-	-	-	-	-	-	-	-	-	-	-	-	-	-	-	-	-	-	-	-	-	-	-	-	-	-	-	-	-	-	-	-	-	-	-	-	-	-	-	-	-	-	-	-	-	-	-	-	-	-	-	-	-	-	-	-	-	-	-	-	-	-	-	-	-	-	-	-	-	-	-	-	-	-	-	-	-	-	-	-	-	-	-	-	-	-	-	-	-	-	-	-	-	-	-	-	-	-	-	-	-	-	-	-	-	-	-	-	-	-	-	-	-	-	-	-	-	-	-	-	-	-	-	-	-	-	-	-	-	-	-	-	-	-	-	-	-	-	-	-	-	-	-	-	-	-	-	-	-	-	-	-	-	-	-	-	-	-	-	-	-	-	-	-	-	-	-	-	-	-	-	-	-	-	-	-	-	-	-	-	-	-	-	-	-	-	-	-	-	-	-	-	-	-	-	-	-	-	-	-	-	-	-	-	-	-	-	-	-	-	-	-	-	-	-	-	-	-	-	-	-	-	-	-	-	-	-	-	-	-	-	-	-	-	-	-	-	-	-	-	-	-	-	-	-	-	-	-	-	-	-	-	-	-	-	-	-	-	-	-	-	-	-	-	-	-	-	-	-	-	-	-	-	-	-	-	-	-	-	-	-	-	-	-	-	-	-	-	-	-	-	-	-	-	-	-	-	-	-	-	-	-	-	-	-	-	-	-	-	-	-	-	-	-	-	-	-	-	-	-	-	-	-	-	-	-	-	-	-	-	-	-	-	-	-	-	-	-	-	-	-	-	-	-	-	-	-	-	-	-	-	-	-	-	-	-	-	-	-	-	-	-	-	-	-	-	-	-	-	-	-	-	-	-	-	-	-	-	-	-	-	-	-	-	-	-	-	-	-	-	-	-	-	-	-	-	-	-	-	-	-	-	-	-	-	-	-	-	-	-	-	-	-	-	-	-	-	-	-	-	-	-	-	-	-	-	-	-	-	-	-	-	-	-	-	-	-	-	-	-	-	-	-	-	-	-	-	-	-	-	-	-	-	-	-	-	-	-	-	-	-	-	-	-	-	-	-	-	-	-	-	-	-	-	-	-	-	-	-	-	-	-	-	-	-	-	-	-	-	-	-	-	-	-	-	-	-	-	-	-	-	-	-	-	-	-	-	-	-	-	-	-	-	-	-	-	-	-	-	-	-	-	-	-	-	-	-	-	-	-	-	-	-	-	-	-	-	-	-	-	-	-	-	-	-	-	-	-	-	-	-	-	-	-	-	-	-	-	-	-	-	-	-	-	-	-	-	-	-	-	-	-	-	-	-	-	-	-	-	-	-	-	-	-	-	-	-	-	-	-	-	-	-	-	-	-	-	-	-	-	-	-	-	-	-	-	-	-	-	-	-	-	-	-	-	-	-	-	-	-	-	-	-	-	-	-	-	-	-	-	-	-	-	-	-	-	-	-	-	-	-	-	-	-	-	-	-	-	-	-	-	-	-	-	-	-	-	-	-	-	-	-	-	-	-	-	-	-	-	-	-	-	-	-	-	-	-	-	-	-	-	-	-	-	-	-	-	-	-	-	-	-	-	-	-	-	-	-	-	-	-	-	-	-	-	-	-	-	-	-	-	-	-	-	-	-	-	-	-	-	-	-	-	-	-	-	-	-	-	-	-	-	-	-	-	-	-	-	-	-	-	-	-	-	-	-	-	-	-	-	-	-	-	-	-	-	-	-	-	-	-	-	-	-	-	-	-	-	-	-	-	-	-	-	-	-	-	-	-	-	-	-	-	-	-	-	-	-	-	-	-	-	-	-	-	-	-	-	-	-	-	-	-	-	-	-	-	-	-	-	-	-	-	-	-	-	-	-	-	-	-	-	-	-	-	-	-	-	-	-	-	-	-	-	-	-	-	-	-	-	-	-	-	-	-	-	-	-	-	-	-	-	-	-	-	-	-	-	-	-	-	-	-	-	-	-	-	-	-	-	-	-	-	-	-	-	-	-	-	-	-	-	-	-	-	-	-	-	-	-	-	-	-	-	-	-	-	-	-	-	-	-	-	-	-	-	-	-	-	-	-	-	-	-	-	-	-	-	-	-	-	-	-	-	-	-	-	-	-	-	-	-	-	-	-	-	-	-	-	-	-	-	-	-	-	-	-	-	-	-	-	-	-	-	-	-	-	-	-	-	-	-	-	-	-	-	-	-	-	-	-	-	-	-	-	-	-	-	-	-	-	-	-	-	-	-	-	-	-	-	-	-	-	-	-	-	-	-	-	-	-	-	-	-	-	-	-	-	-	-	-	-	-	-	-	-	-	-	-	-	-	-	-	-	-	-	-	-	-	-	-	-	-	-	-	-	-	-	-	-	-	-	-	-	-	-	-	-	-	-	-	-	-	-	-	-	-	-	-	-	-	-	-	-	-	-	-	-	-	-	-	-	-	-	-	-	-	-	-	-	-	-	-	-	-	-	-	-	-	-	-	-	-	-	-	-	-	-	-	-	-	-	-	-	-	-	-	-	-	-	-	-	-	-	-	-	-	-	-	-	-	-	-	-	-	-	-	-	-	-	-	-	-	-	-	-	-	-	-	-	-	-	-	-	-	-	-	-	-	-	-	-	-	-	-	-	-	-	-	-	-	-	-	-	-	-	-	-	-	-	-	-	-	-	-	-	-	-	-	-	-	-	-	-	-	-	-	-	-	-	-	-	-	-	-	-	-	-	-	-	-	-	-	-	-	-	-	-	-	-	-	-	-	-	-	-	-	-	-	-	-	-	-	-	-	-	-	-	-	-	-	-	-	-	-	-	-	-	-	-	-	-	-	-	-	-	-	-	-	-	-	-	-	-	-	-	-	-	-	-	-	-	-	-	-	-	-	-	-	-	-	-	-	-	-	-	-	-	-	-	-	-	-	-	-	-	-	-	-	-	-	-	-	-	-	-	-	-	-	-	-	-	-	-	-	-	-	-	-	-	-	-	-	-	-	-	-	-	-	-	-	-	-	-	-	-	-	-	-	-	-	-	-	-	-	-	-	-	-	-	-	-	-	-	-	-	-	-	-	-	-	-	-	-	-	-	-	-	-	-	-	-	-	-	-	-	-	-	-	-	-	-	-	-	-	-	-	-	-	-	-	-	-	-	-	-	-	-	-	-	-	-	-	-	-	-	-	-	-	-	-	-	-	-	-	-	-	-	-	-	-	-	-	-	-	-	-	-	-	-	-	-	-	-	-	-	-	-	-	-	-	-	-	-	-	-	-	-	-	-	-	-	-	-	-	-	-	-	-	-	-	-	-	-	-	-	-	-	-	-	-	-	-	-	-	-	-	-	-	-	-	-	-	-	-	-	-	-	-	-	-	-	-	-	-	-	-	-	-	-	-	-	-	-	-	-	-	-	-	-	-	-	-	-	-	-	-	-	-	-	-	-	-	-	-	-	-	-	-	-	-	-	-	-	-	-	-	-	-	-	-	-	-	-	-	-	-	-	-	-	-	-	-	-	-	-	-	-	-	-	-	-	-	-	-	-	-	-	-	-	-	-	-	-	-	-	-	-	-	-	-	-	-	-	-	-	-	-	-	-	-	-	-	-	-	-	-	-	-	-	-	-	-	-	-	-	-	-	-	-	-	-	-	-	-	-	-	-	-	-	-	-	-	-	-	-	-	-	-	-	-	-	-	-	-	-	-	-	-	-	-	-	-	-	-	-	-	-	-	-	-	-	-	-	-	-	-	-	-	-	-	-	-	-	-	-	-	-	-	-	-	-	-	-	-	-	-	-	-	-	-	-	-	-	-	-	-	-	-	-	-	-	-	-	-	-	-	-	-	-	-	-	-	-	-	-	-	-	-	-	-	-	-	-	-	-	-	-	-	-	-	-	-	-	-	-	-	-	-	-	-	-	-	-	-	-	-	-	-	-	-	-	-	-	-	-	-	-	-	-	-	-	-	-	-	-	-	-	-	-	-	-	-	-	-	-	-	-	-	-	-	-	-	-	-	-	-	-	-	-	-	-	-	-	-	-	-	-	-	-	-	-	-	-	-	-	-	-	-	-	-	-	-	-	-	-	-	-	-	-	-	-	-	-	-	-	-	-	-	-	-	-	-	-	-	-	-	-	-	-	-	-	-	-	-	-	-	-	-	-	-	-	-	-	-	-	-	-	-	-	-	-	-	-	-	-	-	-	-	-	-	-	-	-	-	-	-	-	-	-	-	-	-	-	-	-	-	-	-	-	-	-	-	-	-	-	-	-	-	-	-	-	-	-	-	-	-	-	-	-	-	-	-	-	-	-	-	-	-	-	-	-	-	-	-	-	-	-	-	-	-	-	-	-	-	-	-	-	-	-	-	-	-	-	-	-	-	-	-	-	-	-	-	-	-	-	-	-	-	-	-	-	-	-	-	-	-	-	-	-	-	-	-	-	-	-	-	-	-	-	-	-	-	-	-	-	-	-	-	-	-	-	-	-	-	-	-	-	-	-	-	-	-	-	-			-	-	-	-	-	-	-	-	-	-	-	-	-	-	-	-	-	-	-	-	-	-	-	-	-	-	-	-	-	-	-	-	-	-	-	-	-	-	-	-	-	-	-	-	-	-	-	-	-	-	-	-	-	-	-	-	-	-	-	-	-	-	-	-	-	-	-	-	-	-	-	-	-	-	-	-	-	-	-	-	-	-	-	-	-	-	-	-	-	-	-	-	-	-	-	-	-	-	-	-	-	-	-	-	-	-	-	-	-	-	-	-	-	-	-	-	-	-	-	-	-	-	-	-	-	-	-	-	-	-	-	-	-	-	-	-	-	-	-	-	-	-	-	-	-	-	-	-	-	-	-	-	-	-	-	-	-	-	-	-	-	-	-	-	-	-	-	-	-	-	-	-	-	-	-	-	-	-	-	-	-	-	-	-	-	-	-	-	-	-	-	-	-	-	-	-	-	-	-	-	-	-	-	-	-	-	-	-	-	-	-	-	-	-	-	-	-	-	-	-	-	-	-	-	-	-	-	-	-	-	-	-	-	-	-	-	-	-	-	-	-	-	-	-	-	-	-	-	-	-	-	-	-	-	-	-	-	-	-	-	-	-	-	-	-	-	-	-	-	-	-	-	-	-	-	-	-	-	-	-	-	-	-	-	-	-	-	-	-	-	-	-	-	-	-	-	-	-	-	-	-	-	-	-	-	-	-	-	-	-	-	-	-	-	-	-	-	-	-	-	-	-	-	-	-	-	-	-	-	-	-	-	-	-	-	-	-	-	-	-	-	-	-	-	-	-	-	-	-	-	-	-	-	-	-	-	-	-	-	-	-	-	-	-	-	-	-	-	-	-	-	-	-	-	-	-	-	-	-	-	-	-	-	-	-	-	-	-	-	-	-	-	-	-	-	-	-	-	-	-	-	-	-	-	-	-	-	-	-	-	-	-	-	-	-	-	-	-	-	-	-	-	-	-	-	-	-	-	-	-	-	-	-	-	-	-	-	-	-	-	-	-	-	-	-	-	-	-	-	-	-	-	-	-	-	-	-	-	-	-	-	-	-	-	-	-	-	-			0.825384	0.000251488	0	0	0	0.0439266	0.000502976	0	0	0	0	0	0.00494593	0	0	0	0	0.0267416	0	0	0	0	0	0	0	0	0	0	0	0	0	0	0.0416632	0	0	0	0.000251488	0	0	0	0	0	0	0	0	0	0	0	0	0	0	0	0	0	0	0	0	0	0	0	0	0	0	0	0	0	0	0	0	0	0	0	0	0	0	0	0	0	0.000586805	0	0	0	0.00762847	0	0	0	0	0	0	0	0	0	0	0	0	0	0	0	0	0	0	0	0	0	0	0	0	0	0	0	0.021628	0	0	0	0	0	0	0	0	0	0	0	0	0	0	0	0	0	0	0	0	0	0	0	0	0	0	0	0	0	0	0	0	0	0	0	0	0	0	0	0	0	0	0	0	0	0	0	0	0	0	0	0	0	0	0	0	0	0	0	0	0	0	0	0	0	0	0	0	0	0	0	0	0	0	0	0	0	0	0	0	0	0	0	0	0	0	0	0.00419147	0	0	0	0	0	0	0	0	0	0	0	0	0	0	0	0	0	0	0	0	0	0	0	0	0.00310168	0	0	0.00117361	0	0	0	0	0	0	0	0	0	0	0	0	0	0	0	0	0	0	0	0	0	0	0	0	0	0	0	0	0	0	0	0	0	0	0	0	0	0	0	0.000922123	0	0	0	0	0	0	0	0	0	0	0	0	0	0	0	0	0	0	0	0	0	0	0	0	0	0	0	0	0	0	0	0	0	0	0	0	0	0	0	0	0	0	0	0	0	0.00301786	0	0	0	0	0	0	0	0	0	0	0	0	0	0	0.00435912	0	0	0	0	0	0	0	0	0	0	0	0	0	0	0	0	0	0	0	0	0	0	0	0	0	0	0	0	0	0	0	0	0	0	0	0	0	0	0	0	0	0	0	0	0	0	0	0	0	0.0097242	0	0	0	0	0	0	0	0	0	0	0	0	0	0	0	0	0	0	0	0	0	0	0	0	0	0	0	0	0	0	0	0	0	0	0	0	0	0	0	0	0	0	0	0	0	0	0	0	0	0	0	0	0	0	0	0	0	0	0	0	0	0	0	0	0	0	0	0	0	0	0	0	0	0	0	0	0	0	0	0	0	0	0	0	0	0	0	0	0	0	0	0	0	0	0	0	0	0	0	0	0	0	0	0	0	0	0	0	0	0	0	0	0	0	0	0	0	0	0	0	0	0	0	0	0	0	0	0	0	0	0	0	0	0	0	0	0	0	0	0	0	0	0	0	0	0	0	0	0	0	0	0	0	0	0	0	0	0	0	0	0	0	0	0	0	0	0	0	0	0	0	0	0	0	0	0	0	0	0	0	0	0	0	0	0	0	0	0	0	0	0	0	0	0	0	0	0	0	0	0	0	0	0	0	0	0	0	0	0	0	0	0	0	0	0	0	0	0	0	0	0	0	0	0	0	0	0	0	0	0	0	0	0	0	0	0	0	0	0	0	0	0	0	0	0	0	0	0	0	0	0	0	0	0	0	0	0	0	0	0	0	0	0	0	0	0	0	0	0	0	0	0	0	0	0	0	0	0	0	0	0	0	0	0	0	0	0	0	0	0	0	0	0	0	0	0	0	0	0	0	0	0	0	0	0	0	0	0	0	0	0	0	0	0	0	0	0	0	0	0	0	0	0	0	0	0	0	0	0	0	0	0	0	0	0	0	0	0	0	0	0	0	0	0	0	0	0	0	0	0	0	0	0	0	0	0	0	0	0	0	0	0	0	0	0	0	0	0	0	0	0	0	0	0	0	0	0	0	0	0	0	0	0	0	0	0	0	0	0	0	0	0	0	0	0	0	0	0	0	0	0	0	0	0	0	0	0	0	0	0	0	0	0	0	0	0	0	0	0	0	0	0	0	0	0	0	0	0	0	0	0	0	0	0	0	0	0	0	0	0	0	0	0	0	0	0	0	0	0	0	0	0	0	0	0	0	0	0	0	0	0	0	0	0	0	0	0	0	0	0	0	0	0	0	0	0	0	0	0	0	0	0	0	0	0	0	0	0	0	0	0	0	0	0	0	0	0	0	0	0	0	0	0	0	0	0	0	0	0	0	0	0	0	0	0	0	0	0	0	0	0	0	0	0	0	0	0	0	0	0	0	0	0	0	0	0	0	0	0	0	0	0	0	0	0	0	0	0	0	0	0	0	0	0	0	0	0	0	0	0	0	0	0	0	0	0	0	0	0	0	0	0	0	0	0	0	0	0	0	0	0	0	0	0	0	0	0	0	0	0	0	0	0	0	0	0	0	0	0	0	0	0	0	0	0	0	0	0	0	0	0	0	0	0	0	0	0	0	0	0	0	0	0	0	0	0	0	0	0	0	0	0	0	0	0	0	0	0	0	0	0	0	0	0	0	0	0	0	0	0	0	0	0	0	0	0	0	0	0	0	0	0	0	0	0	0	0	0	0	0	0	0	0	0	0	0	0	0	0	0	0	0	0	0	0	0	0	0	0	0	0	0	0	0	0	0	0	0	0	0	0	0	0	0	0	0	0	0	0	0	0	0	0	0	0	0	0	0	0	0	0	0	0	0	0	0	0	0	0	0	0	0	0	0	0	0	0	0	0	0	0	0	0	0	0	0	0	0	0	0	0	0	0	0	0	0	0	0	0	0	0	0	0	0	0	0	0	0	0	0	0	0	0	0	0	0	0	0	0	0	0	0	0	0	0	0	0	0	0	0	0	0	0	0	0	0	0	0	0	0	0	0	0	0	0	0	0	0	0	0	0	0	0	0	0	0	0	0	0	0	0	0	0	0	0	0	0	0	0	0	0	0	0	0	0	0	0	0	0	0	0	0	0	0	0	0	0	0	0	0	0	0	0	0	0	0	0	0	0	0	0	0	0	0	0	0	0	0	0	0	0	0	0	0	0	0	0	0	0	0	0	0	0	0	0	0	0	0	0	0	0	0	0	0	0	0	0	0	0	0	0	0	0	0	0	0	0	0	0	0	0	0	0	0	0	0	0	0	0	0	0	0	0	0	0	0	0	0	0	0	0	0	0	0	0	0	0	0	0	0	0	0	0	0	0	0	0	0	0	0	0	0	0	0	0	0	0	0	0	0	0	0	0	0	0	0	0	0	0	0	0	0	0	0	0	0	0	0	0	0	0	0	0	0	0	0	0	0	0	0	0	0	0	0	0	0	0	0	0	0	0	0	0	0	0	0	0	0	0	0	0	0	0	0	0	0	0	0	0	0	0	0	0	0	0	0	0	0	0	0	0	0	0	0	0	0	0	0	0	0	0	0	0	0	0	0	0	0	0	0	0	0	0	0	0	0	0	0	0	0	0	0	0	0	0	0	0	0	0	0	0	0	0	0	0	0	0	0	0	0	0	0	0	0	0	0	0	0	0	0	0	0	0	0	0	0	0	0	0	0	0	0	0	0	0	0	0	0	0	0	0	0	0	0	0	0	0	0	0	0	0	0	0	0	0	0	0	0	0	0	0	0	0	0	0	0	0	0	0	0	0	0	0	0	0	0	0	0	0	0	0	0	0	0	0	0	0	0	0	0	0	0	0	0	0	0	0	0	0	0	0	0	0	0	0	0	0	0	0	0	0	0	0	0	0	0	0	0	0	0	0	0	0	0	0	0	0	0	0	0	0	0	0	0	0	0	0	0	0	0	0	0	0	0	0	0	0	0	0	0	0	0	0	0	0	0	0	0	0	0	0	0	0	0	0	0	0	0	0	0	0	0	0	0	0	0	0	0	0	0	0	0	0	0	0	0	0	0	0	0	0	0	0	0	0	0	0	0	0	0	0	0	0	0	0	0	0	0	0	0	0	0	0	0	0	0	0	0	0	0	0	0	0	0	0	0	0	0	0	0	0	0	0	0	0	0	0	0	0	0	0	0	0	0	0	0	0	0	0	0	0	0	0	0	0	0	0	0	0	0	0	0	0	0	0	0	0	0	0	0	0	0	0	0	0	0	0	0	0	0	0	0	0	0	0	0	0	0	0	0	0	0	0	0	0	0	0	0	0	0	0	0	0	0	0	0	0	0	0	0	0	0	0	0	0	0	0	0	0	0	0	0	0	0	0	0	0	0	0	0	0	0	0	0	0	0	0	0	0	0	0	0	0	0	0	0	0	0	0	0	0	0	0	0	0	0	0	0	0	0	0	0	0	0	0	0	0	0	0	0	0	0	0	0	0	0	0	0	0	0	0	0	0	0	0	0	0	0	0	0	0	0	0	0	0	0	0	0	0	0	0	0	0	0	0	0	0	0	0	0	0	0	0	0	0	0	0	0	0	0	0	0	0	0	0	0	0	0	0	0	0	0	0	0	0	0	0	0	0	0	0	0	0	0	0	0	0	0	0	0	0	0	0	0	0	0	0	0	0	0	0	0	0	0	0	0	0	0	0	0	0	0	0	0	0	0	0	0	0	0	0	0	0	0	0	0	0	0	0	0	0	0	0	0	0	0	0	0	0	0	0	0	0	0	0	0	0	0	0	0	0	0	0	0	0	0	0	0	0	0	0	0	0	0	0	0	0	0	0	0	0	0	0	0	0	0	0	0	0	0	0	0	0	0	0	0	0	0	0	0	0	0	0	0	0	0	0	0	0	0	0	0	0	0	0	0	0	0	0	0	0	0	0	0	0	0	0	0	0	0	0	0	0	0	0	0	0	0	0	0	0	0	0	0	0	0	0	0	0	0	0	0	0	0	0	0	0	0	0	0	0	0	0	0	0	0	0	0	0	0	0	0	0	0	0	0	0	0	0	0	0	0	0	0	0	0	0	0	0	0	0	0	0	0	0	0	0	0	0	0	0	0	0	0	0	0	0	0	0	0	0	0	0	0	0	0	0	0	0	0	0	0	0	0	0	0	0	0	0	0	0	0	0	0	0	0	0	0	0	0	0	0	0	0	0	0	0	0	0	0	0	0	0	0	0	0	0	0	0	0	0	0	0	0	0	0	0	0	0	0	0	0	0	0	0	0	0	0	0	0	0	0	0	0	0	0	0	0	0	0	0	0	0	0	0	0	0	0	0	0	0	0	0	0	0	0	0	0	0	0	0	0	0	0	0	0	0	0	0	0	0	0	0	0	0	0	0	0	0	0	0	0	0	0	0	0	0	0	0	0	0	0	0	0	0	0	0	0	0	0	0	0	0	0	0	0	0	0	0	0	0	0	0	0	0	0	0	0	0	0	0	0	0	0	0	0	0	0	0	0	0	0	0	0	0	0	0	0	0	0	0	0	0	0	0	0	0	0	0	0	0	0	0	0	0	0	0	0	0	0	0	0	0	0	0	0	0	0	0	0	0	0	0	0	0	0	0	0	0	0	0	0	0	0	0	0	0	0	0	0	0	0	0	0	0	0	0	0	0	0	0	0	0	0	0	0	0	0	0	0	0	0	0	0	0	0	0	0	0	0	0	0	0	0	0	0	0	0	0	0	0	0	0	0	0	0	0	0	0	0	0	0	0	0	0	0	0	0	0	0	0	0	0	0	0	0	0	0	0	0	0	0	0	0	0	0	0	0	0	0	0	0	0	0	0	0	0	0	0	0	0	0	0	0	0	0	0	0	0	0	0	0	0	0	0	0	0	0	0	0	0	0	0	0	0	0	0	0	0	0	0	0	0	0	0	0	0	0	0	0	0	0	0	0	0	0	0	0	0	0	0	0	0	0	0	0	0	0	0	0	0	0	0	0	0	0	0	0	0	0	0	0	0	0	0	0	0	0	0	0	0	0	0	0	0	0	0	0	0	0	0	0	0	0	0	0	0	0	0	0	0	0	0	0	0	0	0	0	0	0	0	0	0	0	0	0	0	0	0	0	0	0	0	0	0	0	0	0	0	0	0	0	0	0	0	0	0	0	0	0	0	0	0	0	0	0	0	0	0	0	0	0	0	0	0	0	0	0	0	0	0	0	0	0	0	0	0	0	0	0	0	0	0	0	0	0	0	0	0	0	0	0	0	0	0	0	0	0	0	0	0	0	0	0	0	0	0	0	0	0	0	0	0	0	0	0	0	0	0	0	0	0	0	0	0	0	0	0	0	0	0	0	0	0	0	0	0	0	0	0	0	0	0	0	0	0	0	0	0	0	0	0	0	0	0	0	0	0	0	0	0	0	0	0	0	0	0	0	0	0	0	0	0	0	0	0	0	0	0	0	0	0	0	0	0	0	0	0	0	0	0	0	0	0	0	0	0	0	0	0	0	0	0	0	0	0	0	0	0	0	0	0	0	0	0	0	0	0	0	0	0	0	0	0	0	0	0	0	0	0	0	0	0	0	0	0	0	0	0	0	0	0	0	0	0	0	0	0	0	0	0	0	0	0	0	0	0	0	0	0	0	0	0	0	0	0	0	0	0	0	0	0	0	0	0	0	0	0	0	0	0	0	0	0	0	0	0	0	0	0	0	0	0	0	0	0	0	0	0	0	0	0	0	0	0	0	0	0	0	0	0	0	0	0	0	0	0	0	0	0	0	0	0	0	0	0	0	0	0	0	0	0	0	0	0	0	0	0	0	0	0	0	0	0	0	0	0	0	0	0	0	0	0	0	0	0	0	0	0	0	0	0	0	0	0	0	0	0	0	0	0	0	0	0	0	0	0	0	0	0	0	0	0	0	0	0	0	0	0	0	0	0	0	0	0	0	0	0	0	0	0	0	0	0	0	0	0	0	0	0	0	0	0	0	0	0	0	0	0	0	0	0	0	0	0	0	0	0	0	0	0	0	0	0	0	0	0	0	0	0	0	0	0	0	0	0	0	0	0	0	0	0	0	0	0	0	0	0	0	0	0	0	0	0	0	0	0	0	0	0	0	0	0	0	0	0	0	0	0	0	0	0	0	0	0	0	0	0	0	0	0	0	0	0	0	0	0	0	0	0	0	0	0	0	0	0	0	0	0	0	0	0	0	0	0	0	0	0	0	0	0	0	0	0	0	0	0	0	0	0	0	0	0	0	0	0	0	0	0	0	0	0	0	0	0	0	0	0	0	0	0	0	0	0
	AB67663074	Mother	121			-1.307	-0.694	0.267121		Y	-	9491481	Y	-	-	-	-	-	-	-	-	-	-	-		4.29334	260	31	0.00318551			0	0	0	0.007247	0	0	0.00791018	0.00985095	0.00703079	0.0156223	0.00381046	0.043429	0	0	0	0.0209217	0	0	0	0.210246	0	0.00596637	0	0	0	0.00968667	0.00598458	0	0	0.00401702	0	0	0	0.00972958	0	0.0103671	0	0	0	0	0	0	0	0	0	0	0.0530626	0	0	0	0	0.00667352	0.0233013	0	0	0	0	0	0.0111997	0	0	0	0	0	0	0	0	0.0151283	0	0	0.0102651	0	0	0.00628631	0	0	0	0.0144389	0.00587689	0	0	0	0	0	0.0103507	0	0	0	0.0552076	0	0	0	0	0	0	0	0	0	0	0	0	0	0	0	0	0	0	0.00719697	0	0	0	0	0	0	0	0	0	0	0	0.0141386	0	0	0	0	0	0	0	0	0.0164925	0	0	0	0	0.00516638	0	0	0.00748432	0	0	0	0	0	0	0	0	0.0130585	0	0	0.0150647	0	0	0.00410902	0	0	0	0.00652205	0	0	0	0	0	0	0.0114464	0	0	0	0	0	0	0	0	0	0	0	0	0.00498825	0	0	0	0	0	0	0	0	0	0	0	0.0296092	0	0	0.00902736	0	0	0	0	0	0	0	0	0	0	0.0131789	0	0	0	0	0	0.00731858	0	0	0	0.0052154	0	0	0	0	0	0	0	0	0	0	0	0	0.00883532	0	0.00399871	0	0	0	0	0	0	0	0	0	0	0	0	0	0	0	0	0	0	0	0	0	0	0	0.00829898	0	0	0	0	0.0146224	0	0	0.00864829	0	0	0	0	0	0	0	0	0	0	0	0	0	0	0	0	0	0	0	0	0	0	0	0	0	0	0	0	0	0	0	0	0	0.0110484	0	0	0	0	0	0	0	0	0	0	0	0	0	0	0.018266	0	0	0	0	0	0	0	0	0	0	0	0	0	0	0	0	0	0	0	0	0	0	0	0	0	0	0	0.0104288	0	0	0	0.0168949	0	0	0	0	0	0	0	0	0	0	0	0	0	0.0228635	0	0	0	0	0	0.00434839	0	0	0	0	0	0	0	0	0	0	0	0	0	0	0	0	0	0	0	0	0	0	0	0	0	0	0	0	0	0	0	0	0	0	0	0	0	0	0	0	0	0	0	0	0	0	0	0	0	0	0	0	0	0	0	0	0	0	0	0	0	0	0.00596449	0	0	0	0	0	0	0	0	0	0	0	0.00451655	0	0	0	0	0	0	0	0	0.0160715	0	0	0	0	0	0	0	0	0	0	0	0	0	0	0	0	0	0	0	0	0	0	0	0	0	0	0	0	0	0	0	0	0	0	0	0	0	0.0191441	0	0	0	0	0	0	0	0	0	0	0	0	0	0	0.00423496	0	0	0	0	0	0	0	0	0	0	0	0	0	0	0	0	0	0	0	0	0	0	0	0	0	0	0	0	0	0	0	0	0	0	0	0	0	0	0	0	0.0122573	0	0	0	0	0	0	0	0	0	0	0	0	0	0	0	0	0	0	0	0	0	0	0	0	0	0	0	0	0	0	0	0	0	0	0	0	0	0	0	0	0	0	0	0	0	0	0	0	0	0	0	0	0	0	0	0	0	0	0	0	0	0	0	0	0.0177352	0	0	0	0	0	0	0	0	0	0	0	0	0	0	0	0	0	0	0	0	0	0	0	0	0	0	0	0	0	0	0	0	0	0	0	0	0	0	0	0	0	0	0	0	0	0	0	0	0	0	0	0	0	0	0	0	0	0	0	0	0	0	0	0	0	0	0	0	0	0	0	0.00802025	0	0	0	0	0	0	0	0	0	0	0	0.0119144	0	0	0	0	0	0	0	0	0	0	0	0	0	0	0	0	0	0	0	0	0	0	0	0	0	0	0	0	0	0	0	0	0	0	0	0	0	0	0	0	0.0138339	0	0	0	0	0	0	0	0	0	0	0	0	0	0	0	0	0	0	0	0	0	0	0	0	0	0	0	0	0	0	0	0	0	0	0	0	0	0	0	0	0	0	0	0	0	0	0	0	0	0	0	0	0	0	0	0	0	0	0	0	0	0	0	0	0	0	0	0	0	0	0	0	0	0	0	0	0	0	0	0	0	0	0	0	0	0	0	0	0	0	0	0	0	0	0	0	0	0	0.00442597	0	0	0	0	0	0	0	0	0	0	0	0	0	0	0	0	0	0	0	0	0	0	0	0	0	0	0	0	0	0	0	0	0	0	0	0	0	0	0	0	0	0	0	0	0	0	0	0	0	0	0	0	0	0	0	0	0	0	0	0	0	0	0	0	0	0	0	0	0	0	0	0	0	0	0	0	0	0	0	0	0	0	0	0	0	0	0	0	0	0	0	0	0	0	0	0	0	0	0	0	0	0	0	0	0	0	0	0	0	0	0	0	0	0	0	0	0	0	0	0	0	0	0	0	0	0	0	0	0	0	0	0	0	0	0	0	0	0	0	0	0	0	0	0	0	0	0	0	0	0	0	0	0	0	0	0	0	0	0	0	0	0	0	0	0	0	0	0	0	0	0	0	0	0	0	0	0	0	0	0	0	0	0	0	0	0	0	0	0	0	0	0	0	0	0	0	0	0	0	0	0	0	0	0	0	0	0	0	0	0	0	0	0	0	0	0	0	0	0	0	0	0	0	0	0	0	0	0	0	0	0	0	0	0	0	0	0	0	0	0	0	0	0	0	0	0	0	0	0	0	0	0	0	0	0	0	0	0	0	0	0	0	0	0	0	0	0	0	0	0	0	0	0	0	0	0	0	0	0	0	0	0	0	0	0	0	0	0	0	0	0	0	0	0	0	0	0	0	0	0	0	0	0	0	0	0	0	0	0	0	0	0	0	0	0	0	0	0	0	0	0	0	0	0	0	0	0	0	0	0	0	0	0	0	0	0	0	0	0	0	0	0	0	0	0	0	0	0	0	0	0	0	0	0	0	0	0	0	0	0	0	0	0	0	0	0	0	0	0	0	0	0	0	0	0	0	0	0	0	0	0	0	0	0	0	0	0	0	0	0	0	0	0	0	0	0	0	0	0	0	0	0	0	0	0	0	0	0	0	0	0	0	0	0	0	0	0	0	0	0	0	0	0	0	0	0	0	0	0	0	0	0	0	0	0	0	0	0	0	0	0	0	0	0	0	0	0	0	0	0	0	0	0	0	0	0	0	0	0	0	0	0	0	0	0	0	0	0	0	0	0	0	0	0	0	0	0	0	0	0	0	0	0	0	0	0	0	0	0	0	0	0	0	0	0	0	0	0	0	0	0	0	0	0	0	0	0	0	0	0	0	0	0	0	0	0	0	0	0	0	0	0	0	0	0	0	0	0	0	0	0	0	0	0	0	0	0	0	0	0	0	0	0	0	0	0	0	0	0	0	0	0	0	0	0	0	0	0	0	0	0	0	0	0	0	0	0	0	0	0	0	0	0	0	0	0	0	0	0	0	0	0	0	0	0	0	0	0	0	0	0	0	0	0	0	0	0	0	0	0	0	0	0	0	0	0	0	0	0	0	0	0	0	0	0	0	0	0	0	0	0	0	0	0	0	0	0	0	0	0	0	0	0	0	0	0	0	0	0	0	0	0	0	0	0	0	0	0	0	0	0	0	0	0	0	0	0	0	0	0	0	0	0	0	0	0	0	0	0	0	0	0	0	0	0	0	0	0	0	0	0	0	0	0	0	0	0	0	0	0	0	0	0	0	0	0	0	0	0	0	0	0	0	0	0	0	0	0	0	0	0	0	0	0	0	0	0	0	0	0	0	0	0	0	0	0	0	0	0	0	0	0	0	0	0	0	0	0	0	0	0	0	0	0	0	0	0	0	0	0	0	0	0	0	0	0	0	0	0	0	0	0	0	0	0	0	0	0	0	0	0	0	0	0	0	0	0	0	0	0	0	0	0	0	0	0	0	0	0	0	0	0	0	0	0	0	0	0	0	0	0	0	0	0	0	0	0	0	0	0	0	0	0	0	0	0	0	0	0	0	0	0	0	0	0	0	0	0	0	0	0	0	0	0	0	0	0	0	0	0	0	0	0	0	0	0	0	0	0	0	0	0	0	0	0	0	0	0	0	0	0	0	0	0	0	0	0	0	0	0	0	0	0	0	0	0	0	0	0	0	0	0	0	0	0	0	0	0	0	0	0	0	0	0	0	0	0	0	0	0	0	0	0	0	0	0	0	0	0	0	0	0	0	0	0	0	0	0	0	0	0	0	0	0	0	0	0	0	0	0	0	0	0	0	0	0	0	0	0	0	0	0	0	0	0	0	0	0	0	0	0	0	0	0	0	0	0	0	0	0	0	0	0	0	0	0	0	0	0	0	0	0	0	0	0	0	0	0	0	0	0	0	0	0	0	0	0	0	0	0	0	0	0	0	0	0	0	0	0	0	0	0	0	0	0	0	0	0	0	0	0	0	0	0	0	0	0	0	0	0	0	0	0	0	0	0	0	0	0	0	0	0	0	0	0	0	0	0	0	0	0	0	0	0	0	0	0	0	0	0	0	0	0	0	0	0	0	0	0	0	0	0	0	0	0	0	0	0	0	0	0	0	0	0	0	0	0	0	0	0	0	0	0	0	0	0	0	0	0	0	0	0	0	0	0	0	0	0	0	0	0	0	0	0	0	0	0	0	0	0	0	0	0	0	0	0	0	0	0	0	0	0	0	0	0	0	0	0	0	0	0	0	0	0	0	0	0	0	0	0	0	0	0	0	0	0	0	0	0	0	0	0	0	0	0	0	0	0	0	0	0	0	0	0	0	0	0	0	0	0	0	0	0	0	0	0	0	0	0	0	0	0	0	0	0	0	0	0	0	0	0	0	0	0	0	0	0	0	0	0	0	0	0	0	0	0	0	0	0	0	0	0	0	0	0	0	0	0	0	0	0	0	0	0	0	0	0	0	0	0	0	0	0	0	0	0	0	0	0	0	0	0	0	0	0	0	0	0	0	0	0	0	0	0	0	0	0	0	0	0	0	0	0	0	0	0	0	0	0	0	0	0	0	0	0	0	0	0	0	0	0	0	0	0	0	0	0	0	0	0	0	0	0	0	0	0	0	0	0	0	0	0	0	0	0	0	0	0	0	0	0	0	0	0	0	0	0	0	0	0	0	0	0	0	0	0	0	0	0	0	0	0	0	0	0	0	0	0	0	0	0	0	0	0	0	0	0	0	0	0	0	0	0	0	0	0	0	0	0	0	0	0	0	0	0	0	0	0	0	0	0	0	0	0	0	0	0	0	0	0	0	0	0	0	0	0	0	0	0	0	0	0	0	0	0	0	0	0	0	0	0	0	0	0	0	0	0	0	0	0	0			344169	619627	386.214	0	0	0	0	159.586	333.888	41.8388	0	68.7417	5.15105	284.852	263.034	321.075	310.66	0	0	449.577	341.532	0	16.4659	114.277	433.332	318.815	131.112	74.9191	318.226	0	53.2637	0	0	0	749.574	0	0	0	239.581	0	0	29.2869	34.4256	30.7433	0	39.8873	41.9175	0	0	130.889	24.0335	45.3806	17.0589	0	244.726	45.6093	168.908	0	57.97	0	90.2888	4.24849	4.34987	0	0	5.53619	37.2062	129.777	358.391	5.99089	181.294	461.037	0	0	42.7944	0	0	0	13.5405	38.7882	0	7.31249	11.7741	0	27.6565	447.734	188.609	354.459	0	0	0	0	50.1823	0	0	0	25.032	0	25.0726	0	4.59575	0	0	0	0	9.79043	31.185	53.558	12.314	0	0	361.031	320.929	64.2395	532.385	259.716	0	23.3921	33.3338	10.016	0	0	0	512.536	243.707	0	0	0	0	29.4231	0	0	25.775	102.278	396.217	289.56	0	411.691	6.04003	299.097	0	0	0	0	134.517	96.5613	10.7927	14.9376	0	106.297	0	0	0	435.785	135.502	4.81281	441.287	67.9035	55.0334	0	254.816	0	0	0	0	0	0	0	0	70.4984	5.75699	0	36.5199	13.6405	3.63665	14.8468	0	0	0	0	0	0	0	87.4806	0	66.2623	0	0	0	0	0	0	0	61.3237	314.583	0	17.7865	0	560.457	43.1518	0	442.699	0	0	0	0	0	0	0	0	0	0	0	0	0	0	0	0	0	0	0	0	0	0	0	0	0	0	0	0	306.736	5.40214	0	0	347.101	467.158	277.601	251.421	170.6	225.397	0	0	0	360.206	337.538	378.117	0	250.955	0	0	0	0	0	0	0	222.006	467.158	0	0	0	74.1459	173.827	0	3.03951	0	25.3213	510.665	552.178	543.665	0	20.9344	0	11.9773	169.703	0	37.4965	0	163.649	3.38112	11.5223	0	0	0	0	6.07225	20.5697	11.65	13.2083	30.7333	526.897	0	0	0	0	0	438.413	316.333	0	27.6544	370.514	0	0	0	0	0	0	0	12.3513	12.427	0	0	0	333.245	74.443	0	111.333	0	61.8058	0	8.7912	0	0	0	0	451.687	4.64819	0	0	0	0	11.5393	0	0	109.568	39.7046	405.442	0	0	160.163	0	12.616	20.7429	681.702	120.039	538.424	120.039	0	197.21	293.411	121.509	0	258.576	37.3252	0	279.263	0	0	0	0	0	0	134.643	0	0	0	0	6.54566	4.78472	0	0	63.9592	28.9173	0	0	0	317.104	0	0	117.127	0	0	0	0	0	28.8433	0	287.671	0	0	0	0	58.6718	0	0	0	299.832	212.785	0	279.584	0	0	243.542	0	0	23.0968	139.017	0	239.884	37.4776	20.6721	314.583	0	0	15.393	0	434.706	192.354	0	0	0	10.3556	69.6202	0	0	0	0	25.1246	0	203.953	203.953	26.2175	0	0	0	0	0	0	83.9642	35.9604	173.827	0	296.831	57.9205	0	98.7827	364.38	0	13.8646	201.065	14.6929	30.084	0	67.1405	37.5176	0	157.172	0	232.788	490.198	110.06	0	0	0	259.246	0	0	0	461.037			0	0.0111493	0.0207897	0	0	0.000419147	0.00997569	0	0	0.0119038	0.00150893	0.00494593	0	0	0.00737698	0.00922123	0.0305139	0.00108978	0.00352083	0	0.00561656	0	0.00335317	0.00268254	0	0	0.00452678	0	0.00393998	0.00377232	0.00251488	0	0	0.000335317	0.0161791	0.0121553	0.00989186	0.0014251	0.111744	0.00720932	0.000419147	0.0334479	0.00679018	0.0112331	0	0.000754464	0.0131612	0.00679018	0.00276637	0	0	0	0.0198675	0.00159276	0	0.000251488	0	0.000167659	0	0	0	0	0	0	0.00360466	0	0	0	0	0.0891106	0	0	0.0123229	0	0.0229692	0	0.0157599	0	0	0	0	0	0	8.38293e-05	0	8.38293e-05	0.000419147	0.00259871	0.00150893	0.00544891	0	0.0106463	0.0118199	0	0.0106463	0	0	0	0.000335317	0.00217956	0	0.00377232	0	0	0	0.00368849	0	0	0	0	0	0	0	0.0020119	0.00553274	0.00385615	0	0.00477827	0	0	0	0	0.0020119	0	0	0	0	0.00176042	0	0.00100595	0	0	0.00117361	0	0	0.0127421	0.00435912	0.00787996	0	0	0	8.38293e-05	0.00377232	0.000251488	0.000586805	0	0	0.00108978	0	0.000670635	0.0139157	0	0.00385615	0	0.000167659	0	0	0.00461061	0.00846676	0	0	0	0.000251488	0.000335317	0	0.0207058	0.00134127	0.00134127	0.00226339	0.000502976	0	0.000754464	0	0.000167659	0.000335317	0	0.00469444	0	0.00326934	0.00452678	0.00477827	0	0.0168497	0.000586805	0.000419147	0	0	0	0	0	0	0	0	0	0	0	0	0	0	0.00377232	0.00150893	0.00402381	0	0.000502976	0.00184425	0	0	0	0	0	0	0	0.000838293	0	0	0	0	0	0	0	0	0	0	0	0	0	0	0	0	0	0	0.000502976	0	0	0	0.00134127	0.00452678	0	0	0.00108978	0	0	0	0	0	0	0	0	0	0	0	0	0.000586805	0	0	0	0	0	0	0.000167659	0	0	0	0	0	0	0	0	0	0	0	0.000754464	0	0	0	0.00905357	0	0	0	0	0	0	0	0	0.00150893	0	0	0	0.00259871	0	0	0	0	0	0.00268254	0	8.38293e-05	0	0	0	0	0	0	0.000251488	0	0	0	0	0	0	0	0	0	0	0.000251488	0	0	0	0	0.00167659	0	0	0.00251488	0.000167659	0	0	0	0	0.000670635	0	0	0	0.00125744	0	0	0	0.000335317	0	0	0	0	0	0.000167659	0.000335317	0	0	0	0.010311	0.00134127	0	0	0	0.00100595	0	0	0	0	0	0	0	0	0	0	0	0	0	0	0	0	0	0.0129097	0.000838293	0.000670635	0	0	0	0	0	0	0	0.000670635	0.0119038	0	0	0	0	0	0	0	0	0	0	0.000419147	0	0	0	0.000419147	0	0	0.0406572	0.000335317	0	0	0	0	0	0	0	0	0.0014251	0	0	0	0	0	0	0	0	0	0	0	0	0.000167659	0	0	8.38293e-05	0	0	0	0	0	0	0	0	0	0	0.00117361	0.00117361	0	0	0	8.38293e-05	0.000251488	0	0	0	0	0	0	0	0	0	0	0	0	0	0	0	0	0	0	0	0	0	0	0	0	0	0	0	0	0.000251488	0.00419147	0.000167659	0	0	0	0	8.38293e-05	0	0	0	0	0	0	0	0	0	0	0	0	0	0	0	8.38293e-05	0	0	0	0	0	0	0	8.38293e-05	0	0	0	0	0	0	0.00167659	0	0	0	0	0	0	0	0	0	0	0	0	0	0	0	0	0	0.00595188	0	0	0	0.00167659	0.000167659	0	0	0.00100595	0	0.000586805	0	0	0	0	0.0106463	0	0	0.000167659	0	0	0	0	8.38293e-05	0	0	0	0	0	0	0	0	0	0	0	0	8.38293e-05	0	0	0	0	0.000502976	0.000251488	0	0.00108978	0	0	0	0	0	0	8.38293e-05	0	0	0.000838293	0	0	0.000167659	0	0	0	0	0	0	0	0	0	0	0.00846676	0	0.000335317	0.00653869	0	0	0	0.000335317	0	0	0	0.000251488	0	0	0	0	0	0	0	0	0.000922123	0	0.00251488	0	0	0	0	0	0	0	0	0	0	0	0.000754464	0.0042753	0	0.000586805	0.00108978	0.000335317	0	0	0	0	0	0	0.000167659	0	0	0	0	0	0	0	0	0	0	0	0	0	0	0	0	0	0	0	0	0.000335317	0	0	0	0	0	0	0	0	0	0	0.000586805	0	0	0	0	0	0	0.000251488	0	0	0	0	0	0	0	0	0	0	0	0	0	0	0	0	0	0	0	0	0	0	0	0	0	0	0	0	0	0.0042753	0	0	0	0	0	0	0	0	0.0119038	0.0119038	0	0	0	0	0	0	0	0	0	0	0	0	0	0	0	0.000167659	0	0	0	0	0	0	0	0.0091374	0	0	0	0	8.38293e-05	8.38293e-05	0	0	0	0	0	0	0	0	0	0	0	0	0	0	0	0	0	0	0	0	0	0	0	0	0	0	0	0	0	0	0	0	0	0	0	0	0	0	0	0.00117361	0	0	0	0.000167659	0	0	0.000419147	0	0	0	0	0	0	0	8.38293e-05	0	0	0	0	0	0.000586805	0	0	0	0	0	0	0	0	0	0	0	0	0	0	0	8.38293e-05	0.00134127	0	0	0	0	0	0	0	0	0	0	0	0	0	0	0	0.000251488	0	0	0	0	0	0	0	0	0	0	0	0	0	8.38293e-05	0	0	0	0	0	0	0	0	0	0	8.38293e-05	0	0	0	0	0	0	0	0	8.38293e-05	0	0	0	0	0	0	0	0	0	0	0	0	0	0	0	0	0	0	0	0	0	0	0	0	0	0	0	0	0	0	0	0	0	0	0	0	0	0	0	0	0	0	0	0	0	8.38293e-05	0	0	0	0	0	0	0	0	0	0	0	0	0	0	0.00150893	0	0	0	0	0	0	0	0	0	0.000167659	0	0	0	0	0.00536508	0	0	0.000586805	0	0	0	0	0	0	0	0	0	0	0	0	0	0	0	0	0	0	0	0	0	0	0	0	0	0	0	0	0	0	0	0	0	0	0	0	0	0	0	0	0	0	0	0	0	0	0	0	0	0	0	0	0	0	0	0	0	0	0	0	0	0	0	0	0	0	0	0	0	0	0	0	0	0	0	0	0	0	0	0	0	0	0	0	0	0	0	0	0	0	0	0	0	0	0	0	0	0	0	0	0	0	0	0	0	0	0	0	0	0	0	0	0	0	0	0	0	0	0	0	0	0	0	0	0	0	0	0	0	0	0	0	0	0	0	0	0.00117361	0	0	0	0	0.000251488	0	0	0	0	0	0	0	0	0	0	0	0	0	0	0	0	0	0	0	0	0	0	0	0	0	0	0	0	0	0	0	0	0	0	0	0	0	0	0	0	0	0	0	0	0	0	0	0.00117361	0	0	0	0	0	0	0	0	0.000502976	0	0	0	0	0	0	0	0	0.00117361	0	0	0	0	0	0	0	0	0	0	0	0	0	0	0	0	8.38293e-05	0	0	0	0	0	0	0	0	0	0	0	0	0	0	0	0	0	0	0	0	0	0	0	0	0	0	0	0	0	0	0	0	0	0	0	0	0	0	0	0	0	0	0	0	0	0	0	0	0	0	0	0	0	0	0	0	0	0.000670635	0	0	0	0	0	0	0	0	0	0	0	0	0	0	0	0	0	0	0	0	0	0.00125744	0	0	0	0	0	0	0	0	0	0	0	0	8.38293e-05	0	0	0	0	0	0	0	0	0	0	0	0	0	0	0	0	0	0	0	0	0	0.000167659	0	0	0	0.000251488	0	0	0	0	0	0	0	0	0	0	0	0	0	0	0	0	0	0	0	0	0	0	0	0	8.38293e-05	0	0	0	0	0	0	0	0	0	0.00108978	0	0	0	0	0	0	0	0	0	0	0	0	0	0	0	0	0	0	0	0	0	0	0	0	0	0	0	0	0	0	0	0	0	0	0.00125744	0	0	0	0	0	0	0	0	0	0	0	0	0	0	0	0	0	0	0	0	0	0	0	0.000419147	0	0	0	0	0	0	0	0	0	0	0	8.38293e-05	0	0	0	0	0	0	0	0	0	0	0	0	0	0	0	0	0	0	0	0	0	0	0	0	0	0	0	0.000335317	0	0	8.38293e-05	0	0	0	0	0	0	0	0	0	0	0	0	0	0	0	0	0	0	0	0	0	0	0	0	0	0	0	0	0	0	0	0	0	0	0	0	0	0	0	0	0	0	0	0	0	0	0	0	0	0	0	0	0	0	0	0	0	0	0	0	0	0.000754464	0	0	0	0.000922123	0	0	0	0	0	0.00100595	0	0	0	0	0	0	0	0	0	0	0	0	0	0	0	0	0	0	0	0	0	0	0	0	0	0	0	0	0	0	0	0	0	0	0	0	0	0	0	8.38293e-05	0	0	0	0	0	0	0	0	0	0	0	0	0	0	0	0	0	0	0	0	0	0	8.38293e-05	0	0	0	0	0.000251488	0	0	0	0	0	0	0	0	0.00209573	0	0	0	0	0	0	0	0	0	0	0	0	0	0	0	0	0	0	0.000502976	0	0	0	0	0	0	0	0	0	0	0	0	0	0	0	0	0	0	0	0	0	0	0	0	0	0	0	0	0	0	0	0	0	0	0	0	0	0	0	0	0	0	0	0	0	0	0	0	0	0	0	0	0	0	0.000502976	0	0	0	0	0	0	0	0	0	0	0	0	0	0	0	0	0	0	0	0	0	0	0	0	0	0	0	0	0	0	0	0	0	0	0	0	0	0	0	0	0	0	0	0	0	0	0	0	0	0	0	0	0	0	0	0	0	0	0	0	0	0	0	0	0	0	0	0	0	0	0	0	0	0	0	0	0	0	0	0	0	0	0	0	0	0	0	0	0	0	0	0.000586805	0	0	0	0	0	0	0	0	0	0	0	0	0	0	0	0	0	0	0	0	0	0	0	0	0	0	0	0	0	0	0	0	0	0	8.38293e-05	0	0	0	0	0	0	0	0	0	0	0	0	0	0	0	0	0	0	0	0	0	0	0	0	0	0	0	0	0	0	0	0	0	0	0	0	0	0	0	0	0	0	0	0	0	0	0	0	0	0	0	0	0	0	0	0	0	0	0	0	0	0	0	0	0	0	0	0	0	0	0	0	0	0	0	0	0	0	0	0	0	0	0	0	0	0	0	0	0	0	0	0	0	0	0	0	0	0	0	0	0	0	0	0	0	0	0	0	0	0	0	0	0	0	0	0	0	0	0	0	0	0	0	0	0	0	0	0	0	0	0	0	0	0	0	0	0	0	0	0	0	0	0.000167659	8.38293e-05	0	0	0	0	0	0	0	0	0	0	0	0	0	0	0	0	0	0	0	0	0	0	0	0	0	0	0	0	0	0	0	0	0	0	0	0	0	0	0	0	0	0	0	0	0	0	8.38293e-05	0	0	0	0	0	0	0	0	0	0	0	0	0	0	0	0	0	0	0	0	0	0	0	0	0	0	0	0	0	0	0	0	0	0	0	0	0	0	0	0	0	0	0	0	0	0	0	0	0	0	0	0	0	0	0	0	0	0	0	0	0	0	0	0	0	0	0	0	0	0	0	0	0	0	0	0	0	0	0	0	0	0	0	0	0	0	0	0	0	0	0	0	0	0	0	0	0	0	0	0	0	0	8.38293e-05	0	0	0	0	0	0	0	0	0	0	0	0	0	0	0	0	0	0	0	0	0	0	0	0	0	0	0	0	0	0	0	0	0	0	0	0	0	0	0	0	0	0	0	0	0	0	0	0	0	0	0	0	0	0	0.000167659	0	0	0	0	0	0	0	0	0	0	0	0	0	0	0	0	0	0	0	0	0	0	0	0	0	0	0	0	0	0	0	0	0	0	0	0	0	0	0	0	0	0	0	0	0	0	0	0	0	0	0	0	0	0	0	0	0	0	0	0	0	0	0	0	0	0	0	0	0	0	0	0	0	0	0	0	0	0	0	0	0	0	0	0	0	0	0	0	0	0	0	0	0	0	0	0	0	0	0	0	0	0	0	0	0	0	0	0	0	0	0	0	0	0	0	0	0	0	8.38293e-05	0	0	0	0	0	0	0	0	0	0	0	0	0	0	0	0	0	0	0	0	0	0	0	0	0	0	0	0	0	0	0	0	0	0	0	0	0	0	0	0	0	0	0	0	0	0	0	0	0	0	0	0	0	0	0	0	0	0	0	0	0	0.000586805	0	0	0	0	0	0	0	0	0	0	0	0	0	0	0	0	0	0	0	0	0	0	0	0	0	0	0	0	0	0	0	0	0	0	0	0	0	0.000251488	0	0	0	0	0	0	0	0	0	0	0	0	0	0	0	0	8.38293e-05	0	0	0	0	0	0	0	0	0	0	0	0	0	0	0	0	0	0	0	0	0	0	0	0	0	0	0	0	0	0	0	0	0	0	0	0	0	0.000502976	0	0	0	0	0	0	0	0	0	0	0	0	0	0	0	0	0	0	0	0	0	0	0.000251488	0	0	0	0	0	0	8.38293e-05	0	0	0	0	0	0	0	0	0	0	0	0	0	0	0	0	0	0	0	0	0	0	0	0	0	0	0	0	0	0	0	0	0	0	0	0	0	0	0	0	0	0	0.000419147	0	0	0	0	0	0	0	0	0	0	0	0	0	0	0	0	0	0	0	0	0	0	0	0	0	0	0	0	0	0	0	0	0	0	0	0	0	0	0	0	0	0	0	0	8.38293e-05	0	0	0	0	0.000335317	0	0	0	0	0	0.000335317	0.000335317	0	0	0	0	0	0	0	0	0	0	0	0	0	0	0	0	0	0	0	0	0	0	0	0	0	0	0	0	0	0	0	0	0	0	0	0	0	0	0	0	0	0	0	0	0	0	0	0	0	0	0	0	0	0	0	0	0	0	0	0	0	0	0	0	0	0	0	0	0	0	0	0	0	0	0	0	0	0	0	0	0	0	0	0	8.38293e-05	0	0	0	0	0	0	0	0	0	0	0	0	0	0	0	0	0	0	0	0	0	0	0	0	0	8.38293e-05	0	0	0	0	0	0	0	0	0	0	0	0	0	0	0	0	0	0	0	0	0	0	0	0	0	0	0	0	0	0	0	0	0	0	0	0	0	0	0	0	0	0	0	0	0	0	8.38293e-05	0	0	0.000251488	0	0	0	0	0	0	0	0	0	0	0.000251488	0	0	0	0	0	0	0	0	0	0	0	0	0	0	0	0	0	0	0	0	0	0	0	0	0	0	0	0	0	0	0	0	0	0	0	0	0	0	0	0	0	0	8.38293e-05	0	0	0	0	0	0	0	0	0	0	0	0	0	0	0	0	0	0	0	0	0	0	0	0	0	0	0	0	0	0	0	0	0	0	0	0	0	0	0	0	0	0	0	0	0	0	0	0	0	0	0	0	0	0	0	0	0	0	0	0	8.38293e-05	0	0	0	0	0	0	0	0	0	0	0	0	0	0	0	0	0	0	0	0	0	0	0	0	0	0	0	0	0	0	0	0	0	0	0	0	0	0	0	0	0	0	0	0	0	0	0	0	0	0	0	0	0	0	0	0	0	0	0	0	0	0	0	0	0	0	0	0	0	0	0	0	0	0	0	0	0	0	0	0	0	0	0	0	0	0	0	0	0	0	0	0	0	0	0	0	0	0	0	0	0	0	0	0	0	0	0	0	0	0	0	0	0	0	0	0	0	0	0	0	0	0	0	0	0	0	8.38293e-05	0	0	0	0	0	0	0	0	0	0	0	0	0	0	0	0	0	0	0	0	0	8.38293e-05	0	0	0	0	0	0	0	0	0	0	0	0	0	0	0	0	0	0	0	0	0	0	0	0	0	0	8.38293e-05	0	0	0	0	0	0	0	0	0	0	0	0	0	0	0	0	0	0	0	0	0	0	0	0	0	0	0	0	0	0	0	0	0	0	0	0	0	0	0	0	0	0	0	0	0	0	0	0	0	0	0	0	0	0	0	0	0	0	0	0	0	0	0	0	0	0	0	0	0	0	0	8.38293e-05	0	0	0	0	0	0
	AB67378771	Child	121			-1.307	-0.694	0.267121		-	Y	44150893	-	-	-	-	-	-	Y	-	-	-	-	-		1.99211	31	260	0.00318551			0.281565	0.0320315	0.00571575	0	0.00253303	0.149988	0.00117717	0	0	0.206255	0	0.00175186	0	0	0	0	0.00619085	0	0.00334494	0	0	0	0	0	0.00119711	0	0	0	0	0	0.0261626	0	0	0	0	0.0014504	0	0	0	0	0	0	0.00572373	0	0	0	0	0	0	0	0	0	0	0	0	0	0	0	0.000813627	0	0	0.0136908	0.0183957	0	0	0	0.00136521	0	0	0.00183626	0	0	0	0	0	0	0	0	0	0.0197281	0.00252754	0	0	0	0.00130326	0	0	0	0	0.0102187	0	0	0	0	0	0	0	0	0	0	0	0	0	0	0	0	0.00323615	0	0	0	0	0	0	0.0127392	0	0	0	0	0	0	0.0117154	0	0	0	0	0	0	0	0	0	0	0	0	0.00142113	0	0	0	0.00208694	0	0	0	0.00385102	0	0	0	0	0	0	0	0	0	0	0	0	0	0	0	0	0.000769741	0	0	0	0	0.00265493	0	0.000805992	0	0	0	0	0	0	0	0	0.00115539	0	0	0	0	0	0	0	0	0	0	0	0	0	0	0	0	0	0	0	0	0	0	0	0	0	0.0040141	0	0.0124473	0	0.00375885	0	0	0	0	0	0	0	0	0	0	0	0	0	0	0	0	0	0	0	0	0	0	0	0.00190554	0	0.0136946	0	0	0	0	0	0	0.00516832	0	0	0	0	0	0	0	0	0	0	0.00415335	0	0	0	0	0	0	0	0	0	0	0	0	0	0	0	0	0	0	0	0	0	0	0	0	0	0	0	0	0	0	0	0	0	0	0	0	0	0	0	0	0	0	0	0	0	0	0	0	0	0.00434734	0	0.00172977	0	0	0.00526674	0	0	0	0	0	0	0	0	0	0	0	0	0	0	0	0	0	0	0.0011218	0	0	0	0	0	0	0	0	0	0	0	0	0	0.00121574	0.00167538	0	0	0	0	0	0	0.0041352	0	0	0	0	0	0	0	0	0	0.024666	0	0	0	0	0	0	0	0	0	0	0.00767624	0	0	0	0	0	0	0	0	0	0	0	0	0	0	0	0	0	0	0	0	0	0	0	0	0	0	0	0	0	0	0	0.00179823	0	0	0	0	0	0	0	0	0	0	0.00131398	0	0	0	0	0	0	0	0	0	0	0	0.00162282	0	0	0	0.000967638	0	0	0	0	0	0	0	0.000872925	0	0	0	0	0	0	0	0.00299673	0	0	0	0	0	0	0	0	0	0	0	0	0	0	0	0	0	0	0	0	0	0	0	0	0	0	0	0	0	0	0	0	0.00193395	0	0	0	0	0	0	0.000898787	0	0	0	0	0	0	0	0	0	0	0	0	0	0	0.000917536	0	0	0	0	0	0	0	0	0.00101046	0	0.00132943	0	0	0	0	0	0	0	0	0	0	0	0	0.0024141	0	0	0	0	0	0	0	0	0	0	0	0	0	0	0	0	0	0	0	0.00175686	0	0	0	0	0	0	0	0	0	0	0	0	0	0	0	0	0	0.00158368	0	0	0	0.0022459	0	0	0	0	0	0	0	0	0	0	0	0	0	0	0	0	0	0	0	0	0	0	0	0	0	0	0	0	0.00139784	0	0	0	0	0	0.00226667	0	0	0	0	0	0	0	0	0	0	0	0	0.000972821	0	0	0	0	0	0	0	0	0	0	0.00121468	0	0.0011756	0	0	0	0	0	0	0	0	0	0	0	0	0	0	0	0	0	0	0	0	0	0	0	0	0	0	0	0	0	0	0	0	0	0	0	0	0	0	0	0	0	0	0	0	0	0	0	0	0	0	0	0	0	0.00114566	0	0	0	0	0	0	0	0.00142457	0	0	0	0	0	0	0	0	0	0	0	0	0	0	0	0	0	0	0	0	0.00126434	0.000991244	0	0	0	0	0.00113708	0	0	0	0	0	0	0	0	0	0	0	0.00142824	0	0	0.000889301	0	0	0	0	0	0	0	0	0	0	0	0.00118014	0	0.00102602	0	0	0	0	0	0	0	0	0	0.00111767	0	0	0.00113952	0	0	0	0	0.000838147	0	0	0	0	0	0	0	0	0	0	0	0	0	0.000811574	0	0	0	0	0	0	0	0	0	0	0	0	0	0	0	0	0	0	0	0	0.000828597	0	0	0	0	0	0	0	0	0.00137063	0.0010633	0	0	0	0	0	0	0	0	0	0	0	0	0	0	0	0	0	0	0	0	0	0	0	0	0	0	0	0	0	0	0	0	0	0	0	0	0	0	0	0	0	0	0	0	0	0	0	0	0	0	0	0	0	0	0	0	0	0	0	0	0	0	0	0	0	0	0	0	0	0.00101963	0	0	0	0	0	0.00130243	0	0	0	0	0.00244254	0	0	0	0	0	0	0	0	0	0	0	0	0	0	0	0	0	0	0	0	0	0	0	0	0	0	0	0	0	0	0	0	0	0	0	0	0	0.00156536	0	0	0	0	0	0.00153241	0.0010097	0	0	0	0	0	0	0	0	0	0	0	0	0	0	0	0	0	0	0	0	0	0	0	0	0	0	0	0	0	0	0.00113857	0	0.000975771	0	0	0	0	0	0	0	0	0	0	0	0	0	0.000954818	0	0	0	0	0	0	0	0	0	0	0	0	0	0	0	0	0	0	0	0	0	0	0	0	0	0	0	0	0	0	0	0	0	0	0	0	0	0	0	0	0	0	0	0	0	0	0	0	0	0	0	0.000960541	0	0	0	0	0	0	0	0	0	0	0	0	0	0	0	0	0	0	0	0	0	0	0	0	0	0	0	0	0	0	0	0	0	0	0	0	0	0	0	0	0	0	0	0	0	0	0	0	0	0	0	0	0	0	0	0	0	0	0	0	0	0	0	0	0	0	0	0	0	0	0	0.00137114	0	0	0	0	0	0	0	0	0	0	0	0	0	0	0	0	0	0	0	0	0	0	0	0	0	0	0	0	0	0	0	0	0	0	0	0	0	0	0	0	0.0010098	0	0	0	0	0	0	0	0	0	0	0	0	0	0	0	0	0.00083481	0	0	0	0	0	0	0	0	0	0	0	0	0	0	0	0	0	0	0	0	0	0	0	0	0	0	0	0	0	0	0	0	0	0	0	0	0	0	0	0	0	0	0	0	0	0	0	0	0	0	0	0	0	0	0	0	0	0	0	0	0	0	0	0	0	0	0	0	0	0	0	0	0	0	0	0	0	0	0	0	0	0	0	0	0	0	0	0	0	0	0	0	0	0	0	0	0	0	0	0	0	0	0	0	0	0	0	0	0	0	0	0	0	0	0	0	0	0	0	0	0	0	0	0	0	0	0	0	0	0	0	0	0	0	0	0	0	0	0	0	0	0	0	0	0	0	0	0	0	0	0	0	0	0	0	0	0	0.00142134	0	0	0	0	0	0	0	0	0	0	0	0	0	0	0	0	0	0	0	0	0	0	0.000931184	0	0	0	0	0	0	0	0	0	0	0	0	0	0	0	0	0	0	0	0	0	0	0	0	0	0	0	0	0	0	0	0	0	0	0	0	0	0	0	0	0	0	0	0	0	0	0	0	0	0	0	0	0	0	0	0	0	0	0	0	0	0	0	0	0	0	0	0	0	0	0	0	0	0	0	0	0	0	0	0	0	0	0	0	0	0	0	0	0	0	0	0	0	0	0	0	0	0	0	0	0	0	0	0	0	0	0	0	0	0	0	0	0	0	0	0	0	0	0	0	0	0	0	0	0	0	0	0	0	0	0	0	0	0	0	0	0	0	0	0	0	0	0	0	0	0	0	0	0	0	0	0	0	0	0	0	0	0	0	0	0	0	0	0	0	0	0	0	0	0	0	0	0	0	0	0	0	0	0	0	0	0	0	0	0	0	0	0	0	0	0	0	0	0	0	0	0	0	0	0	0	0	0	0	0	0	0	0	0	0	0	0	0	0	0	0	0	0	0	0	0	0	0	0	0	0	0	0	0	0	0.000805181	0	0	0	0	0	0	0	0	0	0	0	0	0	0	0	0	0	0	0	0	0	0	0	0	0	0	0	0	0	0	0	0	0	0	0	0	0	0	0	0	0	0	0	0	0	0	0	0	0	0	0	0	0	0	0	0	0	0	0	0	0	0	0	0	0	0	0	0	0	0	0	0	0	0	0	0	0	0	0	0	0	0	0	0	0	0	0	0	0	0	0	0	0	0	0	0	0	0	0	0	0	0	0	0	0	0	0	0	0	0	0	0	0	0	0	0	0	0	0	0	0	0	0	0	0	0	0	0	0	0	0	0	0	0	0	0	0	0	0	0	0	0	0	0	0	0	0	0	0	0	0	0	0	0	0	0	0	0	0	0	0	0	0	0	0	0	0	0	0	0	0	0	0	0	0	0	0	0	0	0	0	0	0	0	0	0	0	0	0	0	0	0	0	0	0	0	0	0	0	0	0	0	0	0	0	0	0	0	0	0	0	0	0	0	0	0	0	0	0	0	0	0	0	0	0	0	0	0	0	0	0	0	0	0	0	0	0	0	0	0	0	0	0	0	0	0	0	0	0	0	0	0	0	0	0	0	0	0	0	0	0	0	0	0	0	0	0	0	0	0	0	0	0	0	0	0	0	0	0	0	0	0	0	0	0	0	0	0	0	0	0	0	0	0	0	0	0	0	0	0	0	0	0	0	0	0	0	0	0	0	0	0	0	0	0	0	0	0	0	0	0	0	0	0	0	0	0	0	0	0	0	0	0	0	0	0	0	0	0	0	0	0	0	0	0	0	0	0	0	0	0	0	0	0	0	0	0	0	0	0	0	0	0	0	0	0	0	0	0	0	0	0	0	0	0	0	0	0	0	0	0	0	0	0	0	0	0	0	0	0	0	0	0	0	0	0	0	0	0	0	0	0	0	0	0	0	0	0	0	0	0	0	0	0	0	0	0	0	0	0	0	0	0	0	0	0	0	0	0	0	0	0	0	0	0	0	0	0	0	0	0	0	0	0	0	0	0	0	0	0	0	0	0	0	0	0	0	0	0	0	0	0	0	0	0	0	0	0	0	0	0	0	0	0	0	0	0	0	0	0	0	0	0	0	0	0	0	0	0	0	0	0	0	0	0	0	0	0	0	0	0	0	0	0	0	0	0	0	0	0	0	0	0	0	0	0	0	0	0	0	0	0	0	0	0	0	0	0	0	0	0	0	0	0	0	0	0	0	0	0	0	0	0	0	0	0	0	0	0	0	0	0	0	0	0	0	0	0	0	0	0	0	0	0	0	0	0	0	0	0	0	0	0	0	0	0	0	0	0	0	0	0	0	0	0	0	0	0	0	0	0	0	0	0	0	0	0	0	0	0	0	0	0	0	0	0	0	0	0	0	0	0	0	0	0	0	0	0	0	0	0	0	0	0	0	0	0	0	0	0	0	0	0	0	0	0	0	0	0	0	0	0	0	0	0	0	0	0	0	0	0	0	0	0	0	0	0	0	0	0	0	0	0	0	0	0	0			149846	796768	476.552	0	0	4.34278	0	414.511	516.388	68.7704	2.78597	0	0	465.176	490.913	514.283	268.689	4.78806	66.8639	620.773	329.088	0.765764	27.5049	341.658	552.114	347.702	100.122	133.355	517.535	0	437.937	0	27.2024	0	387.659	1.46015	16.1106	315.628	333.02	72.2247	31.5494	24.6236	19.4211	46.6175	37.7473	70.8992	52.0217	9.57165	37.7473	239.73	315.572	39.3384	0	0	449.307	429.506	370.263	2.75844	108.438	35.1897	435.532	12.0637	29.9258	0.532873	15.6012	28.115	98.5477	113.234	492.756	273.891	405.56	675.752	3.10104	2.32956	14.3611	0	0	0.983921	369.999	23.9754	0	8.45083	385.894	6.35565	24.9327	505.249	271.527	320.031	2.78597	47.0179	0	19.8024	43.9949	7.00214	382.065	0	37.5643	0	71.7656	0	26.9509	2.40084	0	0	0	135.279	11.554	88.7163	43.1449	0	0	250.188	273.897	220.025	519.384	210.917	0	37.4425	28.8654	14.2893	0	1.11895	32.8053	474.744	57.4106	0	0	0	0	33.5919	0	150.655	392.428	76.3688	599.653	516.788	0	489.563	288.465	323.253	0	0.615224	14.3641	0	44.6016	298.473	11.268	13.8714	2.18053	0	0	6.34668	1.60034	591.368	456.103	0	598.478	260.951	30.0836	0	227.913	0	17.9049	0	0	0	0	0	0	72.9358	9.63935	45.7928	65.453	376.801	5.92655	313.57	0	0	0.539418	0	0	0.539418	35.0071	395.035	8.6081	9.8556	0	0	0	0	0	0	8.1586	90.564	317.529	9.11005	82.7223	12.5828	437.789	55.1553	0.268848	217.304	3.24847	24.6091	4.03839	0	7.35863	30.2748	73.5387	58.2476	21.8584	21.8584	2.26772	2.26772	2.26772	15.4237	60.2073	15.4237	7.19981	0	0	21.8584	68.4797	68.4797	68.4797	0	338.092	17.3967	10.5642	210.696	323.906	284.672	0	0	443.49	468.373	319.836	323.968	240.69	277.934	0	0	0.808499	173.37	400.596	506.522	0	188.172	0	0.433913	0.361822	0	0	356.449	0	339.433	468.373	299.275	21.5283	40.8074	42.9013	256.573	0	0	0	80.9118	459.67	540.029	528.011	0	0	0	38.6936	90.3125	0	27.1148	58.2629	238.783	11.5152	39.9938	31.2324	0.818931	0	0	29.9322	34.7572	15.4396	42.0046	98.3156	323.446	21.7496	0	0	0	0.532873	173.8	154.344	2.42683	191.54	560.42	0	4.13701	0	8.51782	6.21808	0	0	10.8348	11.4563	16.0214	0	10.0933	171.77	283.997	0	271.016	0	26.8248	44.7619	42.385	0	3.02639	0	3.2293	799.566	149.655	301.205	0	0	0	47.5461	15.2162	0	150.294	214.121	245.755	0	11.7228	199.736	0	0	60.7985	599.674	183.305	570.949	183.305	0	280.244	342.609	14.1597	0	388.167	28.3447	0	489.798	15.7743	0	0	0	0	0	230.579	0	0	0	0	0	4.43635	0	0	42.6514	278.475	0	0	0	279.009	0	0	67.6845	11.4234	4.32409	314.02	17.4761	0	22.103	8.28008	463.935	0	0	0	1.97659	33.9462	0	1.00809	0.570831	141.375	325.934	0	336.617	308.652	9.01762	310.946	0	2.84183	11.1776	136.25	1.39703	205.79	49.7207	68.6012	317.529	2.67078	11.5	230.71	3.56204	333.188	283.648	51.5688	1.45345	4.40661	139.752	183.179	299.816	55.6638	0	2.66944	91.119	0	169.537	169.537	43.5604	0	7.81741	0	4.1967	0	22.7568	88.669	79.5903	256.573	53.9951	464.084	128.666	7.03219	138.227	191.61	11.7635	89.3723	347.886	26.1373	52.1602	19.9531	46.7417	9.34271	41.5392	231.806	14.2031	457.029	442.698	339.133	0	2.75875	0	360.238	0.268848	1.45485	0	675.752			0.346131	0.000335317	0	0	0.272948	0.018191	0	0	0	0	0	0	0	0	0	0	0	0	0	0	0	0	0	0	0	0	0	0	0	0	0	0	0	0	0.00176042	0	0	0	0	0	0	0	0	0	0	0	0	0	0	0.000922123	0	0	0	0	0	0	0	0.0149216	0	0	0.104284	0	0	0	0	0	0	0.0129935	0	0	0	0.0439266	0	0	0	0	0	0	0	0	0	0	0	0.0130774	0.00896974	0	0	0	0	0	0	0	0	0	0	0	0	0	0.00100595	0	0.00243105	0	0	0	0	0	0	0	0	0	0.000502976	0.00310168	0.00846676	0	0	0	0	0	0	0	0	0	0	0	0	0	0.0116523	0	0	0	0	0	0	0.00176042	0	0	0	0	0	0	0	0	0	0	0	0	0	0	0	0	0	0	0	0	0	0	0.00435912	0	0	0	0	0.00184425	0	0	0	0	0	0	0	0	0	0	0	0	0	0	0	0	0	0	0	0	0	0	0	0	0	0	0	0	0	0	0	0	0	0	0	0.00502976	0	0	0	0	0	0	0	0	0	0	0	0	0	0	0	0	0	0	0	0	0	0.00360466	0	0	0	0	0	0	0	0	0	0	0	0	0	0	0	0	0	0	0	0	0	0	0	0	0.0866795	0	0	0	0	0	0	0	0	0	0	0	0	0	0	0	0	0	0	0	0	0	0.000419147	0	0	0.0195322	0	0	0	0	0	0	0	0	0	0	0	0	0	0	0	0	0	0	0	0	0	0	0	0	0	0	0	0	0	0	0	0	0	0	0	0	0	0.003437	0	0	0	0	0	0	0	0	0	0	0	0	0	0	0	0	0	0	0	0	0	0	0	0	0	0	0	0	0	0	0	0	0	0	0	0	0	0	0	0	0	0	0	0	0	0	0	0	0	0	0	0	0	0	0	0	0	0	0	0	0	0	0	0	0	0	0	0	0	0	0	0	0	0	0	0	0	0	0	0	0	0	0	0	0	0	0	0	0	0	0	0	0	0	0	0	0	0	0	0	0	0	0	0	0	0	0	0	0	0	0	0	0	0	0	0	0	0	0	0	0	0	0	0	0	0	0	0	0	0	0	0	0	0	0	0	0	0	0	0	0	0	0	0	0	0	0	0	0	0	0	0	0	0	0	0	0	0	0	0	0	0	0	0	0	0	0	0	0	0	0	0	0	0	0	0	0	0	0	0	0	0	0	0	0	0	0.00117361	0	0	0	0	0	0	0	0	0	0	0	0	0	0	0	0	0	0	0	0	0	0	0	0	0	0	0	0	0	0	0	0	0	0	0	0	0	0	0	0	0	0	0	0	0	0	0	0	0	0	0	0	0	0	0	0	0	0	0	0	0	0	0	0	0	0	0	0	0	0	0	0	0	0	0	0	0	0	0	0	0	0	0	0	0	0	0	0	0	0	0	0	0	0	0	0	0	0	0	0	0	0	0	0	0	0	0	0	0	0	0	0	0	0	0	0	0	0	0	0	0	0	0	0	0	0	0	0	0	0	0	0	0	0	0	0	0	0	0	0	0	0	0	0	0	0	0	0	0	0	0	0	0	0	0	0	0	0	0	0	0	0	0	0	0	0	0	0	0	0	0	0	0	0	0	0	0	0	0	0	0	0	0	0	0	0	0	0	0	0	0	0	0	0	0	0	0	0	0	0	0	0	0	0	0	0	0	0	0	0	0	0	0	0	0	0	0	0	0	0	0	0	0	0	0	0	0	0	0	0	0	0	0	0	0	0	0	0	0	0	0	0	0	0	0	0	0	0	0	0	0	0	0	0	0	0	0	0	0	0	0	0	0	0	0	0	0	0	0	0	0	0	0	0	0	0	0	0	0	0	0	0	0	0	0	0	0	0	0	0	0	0	0	0	0	0	0	0	0	0	0	0	0	0	0	0	0	0	0	0	0	0	0	0	0	0	0	0	0	0	0	0	0	0	0	0	0	0	0	0	0	0	0	0	0	0	0	0	0	0	0	0	0	0	0	0	0	0	0	0	0	0	0	0	0	0	0	0	0	0	0	0	0	0	0	0	0	0	0	0	0	0	0	0	0	0	0	0	0	0	0	0	0	0	0	0	0	0	0	0	0	0	0	0	0	0	0	0	0	0	0	0	0	0	0	0	0	0	0	0	0	0	0	0	0	0	0	0	0	0	0	0	0	0	0	0	0	0	0	0	0	0	0	0	0	0	0	0	0	0	0	0	0	0	0	0	0	0	0	0	0	0	0	0	0	0	0	0	0	0	0	0	0	0	0	0	0	0	0	0	0	0	0	0	0	0	0	0	0	0	0	0	0	0	0	0	0	0	0	0	0	0	0	0	0	0	0	0	0	0	0	0	0	0	0	0	0	0	0	0	0	0	0	0	0	0	0	0	0.00167659	0	0	0	0	0	0	0	0	0	0	0	0	0	0	0	0	0	0	0	0	0	0	0	0	0	0	0	0	0	0	0	0	0	0	0	0	0	0	0	0	0	0	0	0	0	0	0	0	0	0	0	0	0	0	0	0	0	0	0	0	0	0	0	0	0	0	0	0	0	0	0	0	0	0	0	0	0	0	0	0	0	0	0	0	0	0	0	0	0	0	0	0	0	0	0	0	0	0	0	0	0	0	0	0	0	0	0	0	0	0	0	0	0	0	0	0	0	0	0	0	0	0	0	0	0	0	0	0	0	0	0.00461061	0	0	0	0	0	0	0	0	0	0	0	0	0	0	0	0	0	0	0	0	0	0	0	0	0	0	0	0	0	0	0	0	0	0	0	0	0	0	0	0	0	0	0	0	0	0	0	0	0	0	0	0	0	0	0	0	0	0	0	0	0	0	0	0	0	0	0	0	0	0	0	0	0	0	0	0	0	0	0	0	0	0	0	0	0	0	0	0	0	0	0	0	0	0	0	0	0	0	0	0	0	0	0	0	0	0	0	0	0	0	0	0	0	0	0	0	0	0	0	0	0	0	0	0	0	0	0	0	0	0	0	0	0	0	0	0	0	0	0	0	0	0	0	0	0	0	0	0	0	0	0	0	0	0	0	0	0	0	0	0	0	0	0	0	0	0	0	0	0	0	0	0	0	0	0	0	0	0	0	0	0	0	0	0	0	0	0	0	0	0	0	0	0	0	0	0	0	0	0	0	0	0	0	0	0	0	0	0	0	0	0	0	0	0	0	0	0	0	0	0	0	0	0	0	0	0	0	0	0	0	0	0	0	0	0	0	0	0	0	0	0	0	0	0	0	0	0	0	0	0	0	0	0	0	0	0	0	0	0	0	0	0	0	0	0	0	0	0	0	0	0	0	0	0	0	0	0	0	0	0	0	0	0	0	0	0	0	0	0	0	0	0	0	0	0	0	0	0	0	0	0	0	0	0	0	0	0	0	0	0	0	0	0	0	0	0	0	0	0	0	0	0	0	0	0	0	0	0	0	0	0	0	0	0	0	0	0	0	0	0	0	0	0	0	0	0	0	0	0	0	0	0	0	0	0	0	0	0	0	0	0	0	0	0	0	0	0	0	0	0	0	0	0	0	0	0	0	0	0	0	0	0	0	0	0	0	0	0	0	0	0	0	0	0	0	0	0	0	0	0	0	0	0	0	0	0	0	0	0	0	0	0	0	0	0	0	0	0	0	0	0	0	0	0	0	0	0	0	0	0	0	0	0	0	0	0	0	0	0	0	0	0	0	0	0	0	0	0	0	0	0	0	0	0	0	0	0	0	0	0	0	0	0	0	0	0	0	0	0	0	0	0	0	0	0	0	0	0	0	0	0	0	0	0	0	0	0	0	0	0	0	0	0	0	0	0	0	0	0	0	0	0	0	0	0	0	0	0	0	0	0	0	0	0	0	0	0	0	0	0	0	0	0	0	0	0	0	0	0	0	0	0	0	0	0	0	0	0	0	0	0	0	0	0	0	0	0	0	0	0	0	0	0	0	0	0	0	0	0	0	0	0	0	0	0	0	0	0	0	0	0	0	0	0	0	0	0	0	0	0	0	0	0	0	0	0	0	0	0	0	0	0	0	0	0	0	0	0	0	0	0	0	0	0	0	0	0	0	0	0	0	0	0	0	0	0	0	0	0	0	0	0	0	0	0	0	0	0	0	0	0	0	0	0	0	0	0	0	0	0	0	0	0	0	0	0	0	0	0	0	0	0	0	0	0	0	0	0	0	0	0	0	0	0	0	0	0	0	0	0	0	0	0	0	0	0	0	0	0	0	0	0	0	0	0	0	0	0	0	0	0	0	0	0	0	0	0	0	0	0	0	0	0	0	0	0	0	0	0	0	0	0	0	0	0	0	0	0	0	0	0	0	0	0	0	0	0	0	0	0	0	0	0	0	0	0	0	0	0	0	0	0	0	0	0	0	0	0	0	0	0	0	0	0	0	0	0	0	0	0	0	0	0	0	0	0	0	0	0	0	0	0	0	0	0	0	0	0	0	0	0	0	0	0	0	0	0	0	0	0	0	0	0	0	0	0	0	0	0	0	0	0	0	0	0	0	0	0	0	0	0	0	0	0	0	0	0	0	0	0	0	0	0	0	0	0	0	0	0	0	0	0	0	0	0	0	0	0	0	0	0	0	0	0	0	0	0	0	0	0	0	0	0	0	0	0	0	0	0	0	0	0	0	0	0	0	0	0	0	0	0	0	0	0	0	0	0	0	0	0	0	0	0	0	0	0	0	0	0	0	0	0	0	0	0	0	0	0	0	0	0	0	0	0	0	0	0	0	0	0	0	0	0	0	0	0	0	0	0	0	0	0	0	0	0	0	0	0	0	0	0	0	0	0	0	0	0	0	0	0	0	0	0	0	0	0	0	0	0	0	0	0	0	0	0	0	0	0	0	0	0	0	0	0	0	0	0	0	0	0	0	0	0	0	0	0	0	0	0	0	0	0	0	0	0	0	0	0	0	0	0	0	0	0	0	0	0	0	0	0	0	0	0	0	0	0	0	0	0	0	0	0	0	0	0	0	0	0	0	0	0	0	0	0	0	0	0	0	0	0	0	0	0	0	0	0	0	0	0	0	0	0	0	0	0	0	0	0	0	0	0	0	0	0	0	0	0	0	0	0	0	0	0	0	0	0	0	0	0	0	0	0	0	0	0	0	0	0	0	0	0	0	0	0	0	0	0	0	0	0	0	0	0	0	0	0	0	0	0	0	0	0	0	0	0	0	0	0	0	0	0	0	0	0	0	0	0	0	0	0	0	0	0	0	0	0	0	0	0	0	0	0	0	0	0	0	0	0	0	0	0	0	0	0	0	0	0	0	0	0	0	0	0	0	0	0	0	0	0	0	0	0	0	0	0	0	0	0	0	0	0	0	0	0	0	0	0	0	0	0	0	0	0	0	0	0	0	0	0	0	0	0	0	0	0	0	0	0	0	0	0	0	0	0	0	0	0	0	0	0	0	0	0	0	0	0	0	0	0	0	0	0	0	0	0	0	0	0	0	0	0	0	0	0	0	0	0	0	0	0	0	0	0	0	0	0	0	0	0	0	0	0	0	0	0	0	0	0	0	0	0	0	0	0	0	0	0	0	0	0	0	0	0	0	0	0	0	0	0	0	0	0	0	0	0	0	0	0	0	0	0	0	0	0	0	0	0	0	0	0	0	0	0	0	0	0	0	0	0	0	0	0	0	0	0	0	0	0	0	0	0	0	0	0	0	0	0	0	0	0	0	0	0	0	0	0	0	0	0	0	0	0	0	0	0	0	0	0	0	0	0	0	0	0	0	0	0	0	0	0	0	0	0	0	0	0	0	0	0	0	0	0	0	0	0	0	0	0	0	0	0	0	0	0	0	0	0	0	0	0	0	0	0	0	0	0	0	0	0	0	0	0	0	0	0	0	0	0	0	0	0	0	0	0	0	0	0	0	0	0	0	0	0	0	0	0	0	0	0	0	0	0	0	0	0	0	0	0	0	0	0	0	0	0	0	0	0	0	0	0	0	0	0	0	0	0	0	0	0	0	0	0	0	0	0	0	0	0	0	0	0	0	0	0	0	0	0	0	0	0	0	0	0	0	0	0	0	0	0	0	0	0	0	0	0	0	0	0	0	0	0	0	0	0	0	0	0	0	0	0	0	0	0	0	0	0	0	0	0	0	0	0	0	0	0	0	0	0	0	0	0	0	0	0	0	0	0	0	0	0	0	0	0	0	0	0	0	0	0	0	0	0	0	0	0	0	0	0	0	0	0	0	0	0	0	0	0	0	0	0	0	0	0	0	0	0	0	0	0	0	0	0	0	0	0	0	0	0	0	0	0	0	0	0	0	0	0	0	0	0	0.000251488	0	0	0	0	0	0	0	0	0	0	0	0	0	0	0	0	0	0	0	0	0	0	0	0	0	0	0	0	0	0	0	0	0	0	0	0	0	0	0	0	0	0	0	0	0	0	0	0	0	0	0	0	0	0	0	0	0	0	0	0	0	0	0	0	0	0	0	0	0	0	0	0	0	0	0	0	0	0	0	0	0	0	0	0	0	0	0	0	0	0	0	0	0	0	0	0	0	0	0	0	0	0	0	0	0	0	0	0	0	0	0	0	0	0	0	0	0	0	0	0	0	0	0	0	0	0	0	0	0	0	0	0	0	0	0	0	0	0	0	0	0	0	0	0	0	0	0	0	0	0	0	0	0	0	0	0	0	0	0	0	0	0	0	0	0	0	0	0	0	0	0	0	0	0	0	0	0	0	0	0	0	0	0	0	0	0	0	0	0	0	0	0	0	0	0	0	0	0	0	0	0	0	0	0	0	0	0	0	0	0	0	0	0	0	0	0	0	0	0	0	0	0	0	0	0	0	0	0	0	0	0	0	0	0	0	0	0	0	0	0	0	0	0	0	0	0	0	0	0	0	0	0	0	0	0	0	0	0	0	0	0	0	0	0	0	0	0	0	0	0	0	0	0	0	0	0	0	0	0	0	0	0	0	0	0	0	0	0	0	0	0	0	0	0	0	0	0	0	0	0	0	0	0	0	0	0	0	0	0	0	0	0	0	0	0	0	0	0	0	0	0	0	0	0	0	0
	AB50780503	Mother	122			-1.311	-0.88	0.0641609		Y	-	51902438	Y	-	Y	-	Y	-	-	-	-	-	-	-		4.53471	307	21	0.0263224			0	0	0	0.00810312	0	0	0.00443298	0.00351405	0.000644285	0.00129353	0.00204719	0.0126743	0	0.000561958	0.0157478	0.0210589	0	0.00149256	0.000752385	0	0.000802877	0.014007	0.0296741	0	0.0018589	0	0.00529715	0.0121469	0	0	0	0.00700719	0.000537262	0.0181163	0	0.0196671	0.00302701	0.000720408	0	0	0	0.0333217	0	0	0	0.0116164	0.0129114	0.000716355	0	0.000981324	0	0	0.00252163	0.000563175	0.000743951	0.000557249	0	0	0.00114603	0.00432719	0.0188052	0.00120837	0.00447509	0	0.00473096	0.00595258	0	0	0	0	0.004033	0	0.0303638	0.0023281	0.00530749	0	0	0	0.00131775	0	0	0.00163231	0.00315411	0.0109482	0.00530505	0	0	0.00936435	0.0290374	0	0	0	0	0.00753347	0.000777628	0.00883919	0.00213295	0	0	0.00212626	0	0.00207541	0	0.0093646	0.00289911	0.00159613	0	0.00818696	0	0.00175328	0.000926576	0	0.000748357	0	0	0.00145016	0.00161847	0	0	0	0	0.00254605	0	0	0	0.00703612	0.00133932	0	0	0.0044179	0	0	0.00487971	0.00304542	0.00134203	0.00151467	0	0	0	0.00105684	0	0	0.000580417	0	0.00474768	0.00132587	0.00172976	0.0055925	0	0.00536755	0.00156054	0.000826049	0	0	0	0.0252062	0.0025063	0	0	0	0	0	0	0	0.00328979	0	0	0	0	0.00134695	0	0	0.0181401	0.000666719	0	0.00556831	0	0.00238195	0.00724706	0.000633112	0.000863612	0.0007261	0	0	0.000886084	0.0090206	0	0.0019846	0	0	0	0.0119336	0.000873023	0	0	0.037155	0	0	0.000641498	0.00320935	0	0.00721466	0	0	0	0.00101734	0	0.00444297	0.00347798	0	0.000807324	0.00140258	0	0.00159505	0	0.00632026	0	0	0.00460269	0.00212802	0	0	0	0	0	0.00269948	0	0.00124676	0.000546573	0	0	0	0	0	0	0	0	0	0	0.00436223	0.00237728	0	0	0	0	0	0	0.000538145	0	0	0	0	0	0.00141522	0	0	0	0.00893075	0	0	0.000923154	0	0.00382043	0	0	0	0	0	0	0.00680525	0.00142333	0	0	0	0.00219171	0.00927299	0	0	0	0	0.000915232	0.000538877	0	0	0	0	0	0	0	0	0	0	0	0	0	0	0.000782374	0.00581686	0	0.0139441	0.000803372	0	0	0	0.00228152	0	0	0	0.000736391	0	0.0026413	0	0.000537428	0.00221815	0	0	0	0	0.000888502	0	0	0	0	0.00630296	0	0	0	0	0	0	0.00176541	0	0.022879	0	0	0	0	0.000978367	0.000841864	0	0.00130426	0	0	0	0	0	0.00129702	0	0	0	0	0.00107807	0	0.00429105	0	0	0	0	0	0	0	0.00117403	0.000726738	0.00167803	0	0	0	0	0	0	0.00521348	0.00555473	0	0.0117005	0	0.00115084	0.00223866	0	0	0	0.00097807	0	0.000854971	0	0	0.00881529	0	0	0	0	0.00113161	0	0.000844244	0	0	0.00148227	0.00329937	0	0.00105327	0	0	0	0	0	0	0	0	0	0.000755762	0	0	0	0.000584862	0	0	0.000941131	0	0	0.00143562	0	0	0	0	0	0	0	0	0	0	0.00134199	0	0	0.00143616	0	0	0	0	0	0	0.00112772	0	0	0.000980954	0	0	0	0	0	0	0	0	0	0.00239783	0.00153538	0.020126	0	0	0	0	0.000755355	0	0	0.00129932	0.000636712	0	0	0.000623887	0.000745143	0	0	0	0.000828447	0	0	0	0	0	0	0	0	0	0	0	0	0.00118867	0	0.00075967	0	0	0	0	0	0	0	0	0	0	0	0.00116978	0	0	0	0.00122937	0.00128604	0	0.000687188	0	0	0.000541179	0	0	0	0	0.000980821	0	0	0	0	0	0	0	0.00743825	0	0	0	0	0.00374342	0	0	0.00374887	0.00112983	0	0	0	0	0	0	0	0	0	0	0.00263847	0	0	0	0.000975606	0	0	0.00185854	0	0	0.00243596	0	0	0	0	0	0	0	0	0	0	0.0059062	0	0	0	0	0	0	0	0	0	0	0	0	0	0	0	0	0	0	0	0	0	0	0.00114621	0	0	0	0	0	0	0	0	0	0	0	0	0	0	0	0	0	0.0019524	0	0	0	0	0	0	0	0	0	0	0	0	0	0	0	0	0	0	0	0	0	0	0	0	0	0.00262911	0	0	0	0	0	0	0	0	0	0	0.000617041	0	0	0	0	0.00153336	0	0	0	0	0	0	0	0	0	0	0.000664237	0	0	0	0	0	0	0	0	0	0	0	0	0	0	0	0	0	0	0	0	0	0	0	0	0.00229303	0	0	0	0	0	0.000636434	0	0	0	0.00147899	0	0	0	0	0	0	0	0	0.00134198	0	0	0	0	0	0	0	0	0	0	0	0	0	0	0	0	0	0	0	0.000907223	0	0	0	0	0	0	0	0.00157932	0.000960703	0	0.000688987	0	0	0	0	0	0	0	0.000611074	0	0	0	0	0	0	0	0	0	0	0	0	0	0	0	0	0	0	0	0.00327818	0.00170274	0	0	0	0	0	0	0	0	0	0	0	0	0	0.00400751	0	0	0	0	0	0	0	0.000553455	0	0	0	0	0	0	0	0	0	0	0	0	0	0	0	0	0	0	0.00300363	0	0	0	0	0	0	0	0	0	0	0	0	0	0	0.001235	0	0	0	0	0	0	0	0	0	0	0	0	0	0	0	0	0	0	0	0	0	0	0	0	0	0	0	0	0	0	0	0	0	0	0	0	0	0	0	0	0	0	0	0	0	0	0	0	0	0	0	0	0	0	0	0	0	0	0	0	0	0.00218292	0	0	0	0	0	0	0	0	0	0	0	0	0	0	0	0	0	0	0	0.000714118	0	0	0	0	0	0.00106126	0	0	0	0	0	0	0	0	0.000654427	0	0	0.00196735	0	0	0	0	0	0	0	0	0	0.00688726	0	0	0	0	0	0	0	0	0	0	0	0.00090649	0	0.000629684	0	0	0	0	0	0	0.000849028	0	0	0	0.00064821	0	0	0	0	0	0	0	0	0	0	0	0	0	0.00387636	0	0	0.000681847	0	0	0	0	0	0	0	0	0	0	0	0	0	0	0	0	0	0	0	0	0	0	0	0	0	0	0	0	0	0	0.00631937	0	0.000627967	0	0	0	0	0	0	0	0	0	0	0	0	0	0	0	0	0	0	0	0	0	0	0.000554123	0	0	0.000996859	0	0	0	0	0	0	0	0	0	0	0	0	0	0	0	0.00178406	0	0	0	0	0	0	0	0	0	0	0	0	0	0	0	0	0	0	0	0	0	0	0	0	0	0	0	0	0	0	0	0	0	0	0	0	0	0	0	0	0	0	0	0	0	0	0	0	0	0	0	0	0	0	0	0	0	0	0.000580738	0	0	0	0	0	0	0	0	0	0	0	0	0	0	0	0	0	0.000833748	0	0	0	0	0	0	0	0	0	0	0	0	0	0	0	0	0	0	0	0	0	0	0	0.00466279	0	0	0	0	0	0	0	0	0	0.0033235	0	0	0	0	0	0	0	0.000546121	0	0	0	0	0	0	0	0	0	0	0	0.000735806	0	0	0	0	0	0	0	0	0	0	0	0	0	0	0	0	0	0	0	0	0	0	0	0	0	0	0	0	0	0	0	0	0	0	0	0	0	0	0	0	0	0	0	0	0.000650508	0	0	0.000728772	0	0	0	0	0	0	0	0	0	0	0	0	0	0	0	0	0	0	0	0	0	0	0	0	0	0	0	0	0	0	0	0	0	0	0	0	0	0	0	0	0	0	0	0	0	0	0	0	0	0	0	0	0	0	0	0	0	0	0	0	0	0	0	0	0	0	0.000570667	0	0	0	0	0	0	0	0	0	0	0	0	0	0	0	0	0	0	0	0	0.000725128	0	0	0	0	0	0	0	0	0	0	0	0	0	0	0	0	0	0	0	0	0	0	0	0	0.00124004	0	0	0	0	0	0	0	0	0	0	0	0	0.000666661	0	0	0	0	0	0	0	0	0	0	0.00109821	0	0	0.00184202	0	0	0	0	0	0	0	0	0	0	0	0	0	0	0	0	0	0	0	0	0	0	0	0	0.00257798	0	0	0	0	0	0	0	0	0	0	0	0	0	0	0	0	0	0	0	0	0	0	0	0	0	0	0	0	0	0	0	0	0	0	0	0	0	0	0	0	0	0	0	0	0	0	0	0	0	0	0	0	0	0	0	0	0	0	0	0	0	0	0	0	0	0	0	0	0	0	0	0	0	0	0	0	0	0	0	0	0	0	0	0	0	0	0	0	0	0	0	0	0	0	0	0	0	0	0	0	0	0	0	0	0	0	0	0	0	0	0	0	0	0	0	0	0	0	0	0	0.00065864	0	0	0	0	0	0	0	0	0	0	0	0	0	0	0.000715101	0	0	0	0	0	0	0	0	0	0	0	0	0	0	0	0.00178397	0	0	0	0	0	0	0	0	0	0.00174482	0	0	0	0	0	0	0	0	0	0	0	0	0	0	0	0	0	0	0	0	0	0	0	0	0	0	0	0	0	0	0	0	0	0	0	0	0	0	0	0	0	0	0	0.000575496	0	0	0	0	0	0	0	0	0	0	0	0	0	0	0	0	0	0	0	0	0	0	0	0	0	0	0	0	0	0	0	0	0	0	0	0	0	0	0	0	0	0	0	0	0	0	0	0	0	0	0	0	0	0	0	0	0	0	0	0	0	0	0	0	0	0	0	0	0	0	0	0	0	0	0	0	0	0	0	0	0	0	0	0	0	0	0	0	0	0	0	0	0	0	0.000751144	0	0	0	0	0	0	0	0	0	0	0	0	0	0	0	0	0	0	0	0	0	0	0	0.000633716	0	0	0	0	0	0	0	0	0.0010709	0	0	0	0	0	0	0	0.000765574	0	0	0	0	0	0	0	0	0	0	0	0	0	0	0	0	0	0	0	0	0	0	0	0	0	0	0	0	0	0	0	0	0	0	0	0.000970733	0	0	0.000733298	0	0	0	0	0	0	0	0	0	0	0	0	0	0	0	0	0	0	0	0	0	0	0	0	0	0	0	0	0	0	0	0	0	0	0	0	0	0	0	0	0	0	0	0	0	0	0	0	0	0	0	0	0	0	0	0	0	0	0	0	0	0	0	0	0	0	0	0	0	0	0	0	0	0	0	0	0	0	0	0	0	0	0	0	0	0	0	0	0	0	0	0	0	0	0	0	0	0	0	0	0	0	0	0	0	0	0	0	0	0	0	0	0	0	0	0	0	0	0	0	0	0	0	0	0	0	0	0	0	0	0	0	0	0	0	0	0	0.00067408	0	0	0	0	0	0	0	0	0	0	0	0	0	0	0	0	0	0.000634922	0	0	0	0	0	0	0	0	0	0	0	0	0	0	0	0	0	0	0	0	0	0	0	0	0	0	0	0	0	0	0	0	0	0	0	0	0	0	0	0	0	0	0	0	0	0	0	0	0	0	0	0	0	0	0	0	0	0	0	0	0	0	0	0	0	0	0	0	0	0	0	0	0	0	0	0	0	0	0	0	0	0	0	0	0	0	0	0	0	0	0	0	0	0	0	0	0	0	0	0	0	0	0	0	0	0	0	0	0	0	0	0	0	0	0	0	0	0	0	0	0	0	0	0	0	0	0	0	0	0	0	0	0	0	0	0	0	0	0	0	0	0	0	0	0	0	0	0	0	0	0	0	0	0	0	0	0	0	0	0	0	0	0	0	0	0	0	0	0	0	0	0	0	0	0	0	0	0	0	0	0	0	0	0	0	0	0	0	0	0	0	0	0	0	0	0	0	0	0	0	0	0	0	0	0	0	0	0	0	0	0	0	0	0	0	0	0	0	0	0	0	0	0	0	0	0	0	0	0	0	0	0	0	0	0	0	0	0	0	0	0	0	0	0	0	0	0	0	0	0	0	0	0	0	0	0	0	0	0	0	0	0	0	0	0	0	0	0	0	0	0	0	0	0	0	0	0	0	0	0	0	0	0	0	0	0	0	0	0	0	0	0	0	0	0	0	0	0	0	0	0	0	0	0	0	0	0	0	0	0	0	0	0			323168	636298	401.529	0	0	0	4.19356	199.262	315.853	24.4705	0	154.23	21.2746	449.615	436.083	495.623	125.404	0	86.1925	378.814	351.608	0	36.7734	112.28	514.256	459.648	169.599	72.2621	462.817	0	100.607	0	0	0	562.198	0	0	87.5991	368.218	87.501	16.1195	34.6364	18.26	72.9725	2.01951	56.8101	88.828	0.702159	2.01951	155.339	14.2618	100.741	16.6136	0	372.288	27.962	342.754	0	53.4998	0	128.98	0	20.1102	0	2.87731	7.01577	56.8191	100.262	420.589	22.5829	268.48	551.446	0	0	34.5568	0	0	0	49.1982	67.4396	3.81867	2.47804	42.9802	8.35813	34.1384	503.68	188.855	276.592	0	0	0	0	29.1189	0	56.5457	6.96314	5.45138	0	27.4733	0	14.0581	0	0	0	0	64.4124	17.0595	20.2449	20.6555	0	1.07834	332.89	362.778	100.118	517.327	83.2295	3.38938	12.9064	25.7744	13.7283	2.59102	0	0	544.079	42.8056	0	0	0	0	112.518	0	66.2249	14.1961	81.1904	385.233	303.863	0	446.436	71.4031	480.544	0	0	0	0	118.823	95.2104	1.66807	16.442	0	75.454	0	2.89242	0	449.695	229.038	8.51928	344.114	62.0558	84.2668	0	198.963	0	0	0	0	0	0	0	0	102.699	1.36858	7.32563	2.00089	48.0694	1.62634	35.4168	0	0	0	0	0	0	0	121.448	0	71.8033	0	0	0	0	0	0	0	103.609	424.328	0	37.6607	1.09707	551.975	66.2753	0	370.308	0	0	0	0	0	0	0	0	0	0	0	0	0	0	0	0	0	0	0	0	0	0	0	2.92688	60.4079	2.63382	0	61.7421	234.375	70.9009	0	0	433.165	454.118	373.405	355.607	122.711	170.057	0	3.23816	0	129.73	514.313	494.814	18.536	323.947	0	0	0	0	0	17.3287	10.4084	274.35	454.118	72.017	5.2137	0	163.093	241.011	0	5.07282	4.31506	50.1409	491.689	529.51	519.693	0	8.52626	0	120.549	150.155	0	48.843	77.2141	230.658	3.16655	12.0901	67.9772	1.76305	2.30475	0	10.6202	45.4054	5.28242	22.9601	59.6905	575.998	10.8801	0	0	0	0	538.518	240.347	0	16.6912	611.894	0	0	0	0	0	0	0	16.546	47.2381	1.06309	0	41.6725	219.946	110.773	0	252.631	0	49.2982	21.827	25.9442	0	0	0	0	551.446	41.3807	67.8287	0	0	0	12.1056	0	0	76.2438	76.914	346.287	0	0	109.528	27.3287	13.1406	21.0366	762.287	84.7316	518.182	84.7316	0	146.457	239.18	142.383	0	184.226	92.8961	0	370.702	0	0	0	0	0	0	96.5728	4.73181	0	0	0	0	6.47694	1.37627	0	56.1801	16.8932	15.314	0	0	263.987	2.7856	0	89.9578	0	0	87.5369	0	0	40.0584	0	450.124	0	0	0	0	86.3514	0	0	0	129.907	262.374	0	207.906	80.9041	1.01546	210.393	2.15207	0	10.3505	90.7752	0	378.568	29.8892	11.0507	424.328	0	0	82.3772	0	239.614	165.691	0	0	0	67.7069	52.0549	73.4222	0	0	0	31.7419	0	54.722	54.722	6.7561	0	0	0	0	0	0	89.3815	72.2422	241.011	37.2571	231.833	42.8971	0	163.707	376.476	27.6838	51.059	214.878	0.73146	1.63896	0	85.7027	35.4509	122.802	164.498	0	260.727	541.302	281.705	0	0	0	225.25	0	0	0	551.446			0	0.00930505	0.00896974	0	0	0	0.0476151	0.000586805	0	0.00695783	0.0294241	0.00293403	0	0	8.38293e-05	0.0105625	0.0316875	0.0144186	0.000419147	0	0.00276637	0	0.0705843	0.00226339	0.0341185	0	0.000586805	0	0.00435912	0	0.00880208	0	0	0.00192807	0.0238075	0.00595188	0	0.00150893	0	0.0134127	0	0.0106463	0.00746081	0.0028502	0.000838293	0	0.00310168	0.000167659	0.0108978	0	0.000670635	0	0.00117361	0.0186101	0	0	0	0	0.000419147	0	0.000502976	0.00804762	0.00461061	0.0470283	0.00134127	0	0	0.000922123	0.000670635	0	0	0	0	0	0.00662252	0.00326934	0	0	0	0	0	0.00477827	0	0.00494593	0	0.00259871	0	0.00393998	0.00578422	0.00502976	0.0255679	0.00108978	0	0	0.00586805	0	0	0	0	0.0134965	0	0.00301786	0	0	0	0.00134127	0	0.0124906	0	0	0	0	0	0.00410764	0.00846676	0.000167659	0	0.00108978	0	0.00393998	0.00192807	0	0.000670635	0	0	0	0	0.00217956	0	0	0	0	0	0	0.0271607	0.00108978	0.00167659	0	0	0	0	0.00159276	0	0.000419147	0.000922123	0	0	0.000335317	0	0.00117361	0	0	0.00444295	0	0	0	0	0.00100595	0.0228854	0.000922123	0	0	0	0.00117361	0.0020119	0.0164305	0.00318551	0.000670635	0	0	0.00184425	0.000502976	0	0	0.000586805	0	0.00544891	0	0.00461061	0.00251488	0	0	0.000419147	0.003437	0.000502976	0.0135804	0.016682	0	0.00159276	0	0	0	0	0	0	0	0	0	0	0.00586805	0	0	0.00494593	0.00117361	0.00435912	0.00419147	0.000922123	0	0	0	0	0	0.00662252	0	0	0	0	0	0.0127421	0	0	0	0.0062872	0	0	0	0	0	0.00989186	0	0	0.00150893	0	0.0271607	0	0.000502976	0.00318551	0	0	0.000754464	0	0	0	0	0	0.000754464	0	0	0	0	0	0	0.000502976	0.00108978	0	0	0	0	0	0.00243105	0.00712549	0	0	0	0	0	0	0	0	0	0	0.00117361	0.00528125	0.000502976	0	0	0	0	0	0	0	0	0	0	0.00217956	0.000167659	0	0	0.0042753	0	0	0	0	0	0.000670635	0	0	0	0	0	0	0	0.00402381	0.00352083	0	0	0	0	0	0	0	0	0	0	0.000754464	0.0048621	0	0.017688	0	0	0	0	0	0.000251488	0	0	0	0	0.000670635	0	0	0	0.0020119	0	0.000167659	0	0.00251488	0.0100595	0	0.000670635	0	0	0.000670635	0.000922123	0	0	0	0	0.00108978	0	0	0	0.000922123	0	0	0	0	0	0.00100595	0	0	0	0	0	0	0	0	0	0	0	0	0	0.00117361	0	0	0	0	0	0	0	0.000251488	0	0	0	0	0	0	0	0	0	0	0	0.000922123	0	0	0	0.00134127	0	0	0	0.000335317	0.000335317	0	0	0	0	0	0.000838293	0	0	0	0	0	0	0	0	0.000251488	0	0	0	0	0	8.38293e-05	0	0	0.00167659	0.000922123	0	0	0.00125744	0	0	0	0	0	0	0	0	0	0	0	0	0	0	0	0	0	0	0	0	0	0	0	0	0	0	0	0	0	0	0	0	0	0	0	0	0	0	0	0.00528125	0	0.000502976	0	0	0	0	0	0	0.00276637	0	0	0	0	0	0	0	0	0	0	0	0	0.000754464	0	0	0.000419147	0.006874	0	0	0	0	0	0	0.000335317	0	0	0	0	0	0	0	0	0	0	0	0	0	0	0	0	0	0.00117361	0	0	0	0	0	0	0	0	0	0	0	0.000167659	0	0	0	0	0.000754464	0	0	0	0	0	0	0	0	0	0	0	0	0	0.000251488	0	0	0	0	0	0	0	0	0	0	0	0.000838293	0	0	0	0	0.00259871	0	0	0.00268254	0	0	0	0	0.000167659	0	0.000251488	0	0	0	0	0.00259871	0	0	0	0	0	0	0	0.00108978	0	0	0	0	0	0	0	0	0	0	0	0	0	0.000335317	0	0	0	0	0	0	0	0.000335317	0	0.000251488	0	0.000251488	0	0	0	0	0	0	0.000586805	0	0	0	0	0.000167659	0.00150893	0	0	0	0	0	0.000167659	0	0	0	0.000251488	0	0	0	0	0	0	0	0	0.000838293	0	0	0	0	0	0	0	0	0	0	0	0	0	0	0	0	0	0	0	0	0	0	0	0.000167659	0	0	0	0	0	0	0	0	0	0	0	0	0	0	0	0	0	0	0	0	0	0	0	0	0	0	8.38293e-05	0	0	0	0	0	0	0	0	0	0	0	0	0	0	0	0	0	0	0	0	0	0	0	0	0	0	0.000167659	0	0	0	0	0	0	0	0	0	0.000419147	0	0	0	0	0.000251488	0.00134127	0	0	0	0.000335317	0	0.00108978	0	0	0	0	0	0	0	0	0	0	0	0	0	0	0	0	0	0	0	0	0	0	0	0	8.38293e-05	0	0	0.000502976	0	0	0	0	0	0	0	0	0	0	0	0	0.00276637	0	8.38293e-05	0	0.000251488	0	0	0.000167659	0	0	0	0	0	0	0	0.000922123	0	0	0	0	0	0	0	0	0	0	0	0	0.000335317	0	0	0	0	0	0	0.000419147	0	8.38293e-05	0	0	0	0	0	0	0	0	0	0	0	0	0	0	0	0	0.000586805	0	0	0	0	0	0	0	0	0	0	0	0	0	0	0	0	0	0	0	0	0	0	0	0	0	0.000167659	0	0	0	0	0	0	0	0	0	0	0	0	0	0	0	0	0.00821527	0	0	0	0	0	0	0	0	0	0	0	0	0	0	0	0	0	0	0	0	0	0	0	0	0	0	0	0	0	0.0077123	0	0	0	0	0	0	0	0	0	0	0	0	0	0	0	0	0	0	0	0	0	0	0	0	0	0	0.000167659	0	0.000419147	0	0	0	0	0	0	0	0	0	0.00100595	0.000586805	0.000502976	0	0	0	0	0	0	0	0	0	0	0	0	0	0	0	0	0	0	0	0	0	0	0	0	0	0	0	0	0	0	0	0	0	0	0	0	0.00108978	0	0	0	0	0	0	0	0	0	0	0	0	8.38293e-05	0	0	0	0	0	0	0	0	0	0.000251488	0	0	0	0	0	0	0	0	0	0	0	0	0	0	0	0	0	0	0	0	0.000251488	0.000754464	0	0	0	0	0.000586805	0	0	0	0	0	0	0	0	0	0	0.00125744	0	0	0	0	0	0	0	0	0	0	0	0.000754464	0	0	0	0	0	0.00125744	0	0	0	0	0	0	0	0	0	0	0	8.38293e-05	0	0	0	0	0	0	0	0	0	0	0	8.38293e-05	0	0	0	0	0	0	0	0	0	0	0	0	0	0	0	0	0	0.0048621	0	0	0	0	0	0	0	0	0	0	0	0	0	0	0	0	0	0	0	0	0	0	0	0	0	0	0	0	0	0	0	0	0	0	0	0	0	0	0	0.000754464	0	0	0.00150893	0	0	0	0	0	0	0	0	0	0	8.38293e-05	0	0	0	0	0	0	0	0	0	0	0	0	0	0	0	0	0	0	0	0	0	0	0	0	0	0	0	0	0	0	0	0	0	0	0	0	0	0	0	0.000251488	0	0	0	0	0	0	0	0	0	0	0	0	0	0	0	0	0.000167659	0	0	0	0.000167659	0	0	0	0	0	0	0	0	0	0	0	0	0	0	0	0	0	0	0	0	0	0	0	0	0	0	0	8.38293e-05	0	0	0	0	0	0	0	0	0	0	0	0	0	0	8.38293e-05	0	0	0	0	0	0	0	0	0	0	0	0	0	0	0	0	0	0	0	0	0	0	0	0	0	0	0	0	0	0	0	0	0	0	0	0	0	0	0	0	0	0	0	0	0	0	0	0	0	0	0	0	0	0	0	0	0	0	0	0	0	0.000754464	0	0	0	0	0	0	0	0	0	0	0	0	0	0	0	0	0	0	0	0	0	0	0	0	0	0.00301786	0	0	0	0	0	0	0	0	0	0	0	0	0	0	0	0	0	0	0	0	0	0	0	0	0	0	0	0.000251488	0.000167659	0	8.38293e-05	0	0.000251488	0	0	0	0	0	0	0	0	0	0	0	0	0	0	0	0	0	0	0	0	0	0	0	0.000167659	0	0	0	0	0	0	0	0	0	0	0	0	0	0	0	0.000335317	0	0	0	0	0	0	0	0	0	0	0	0	0	0	0	0	0	0	0	0	0	0	8.38293e-05	0	8.38293e-05	0	0	0	0	0	0	0	0	0	0	0	0	0	0	0	0	0	0	0	0	0	0.000419147	0	0	0	0	0	0	0	0	0	0	0	0	0	0	0	0	0	0	0	8.38293e-05	0	0	0	0	0	0	0	0	0	0	0	0	0	0.00234722	0	0	0	0	0	0	0	0	0	0	8.38293e-05	0.000167659	0	0	0	0	0	0	0	0	0	0	0	0	0	0	0	0	0	0	8.38293e-05	0	0	0	0	0	0	0	0	0	0	0	0	0	0	0	0	0	0	0	0	0	0	0	0	0	0	0	0	0	0.000251488	0	0	0	0	0	0	0	0	0	0	0	0	0	0	0	0	0	0	0	0	0	0	0	0	0	0	0	0	0	0	0.000502976	0	0	0	0	0	0	0	0.00100595	0	0	0	0	0	0	0.000167659	0	0	0	0	0	0	0	0	0	0	0	0	0	0	0	0	0	0	0	0	0	0	0	0	0	0	0	0	0	0	0	0	0	0	0	0	0	0	0	0	0	8.38293e-05	0	0	0	0	0	0.000586805	0	0	0	0	0	0	0	0	0	0	0	0	0	0	0	0	0	0	0.000419147	0	0	0	0	0	0	0	0	0	0	0	0	0	0	0	0	0	0	0	0	0	0	0	0	0	0	0	0	0	0	0	0	0	0	0	0	0	0	0	0	0	0	0	0	0	0	0	0	0	0	0	0	0	0	0	0	0	0	0	0	0.000167659	0	0	0	0.000167659	0	0	0	8.38293e-05	0	0	0	0	0	0	0	0	0	0	0	0	0	0	0	0	0	0	0	0	0	0	0	0	0	0	0	0	0	0.000419147	0	0	0	0	0	0	0	0	0	0	0	0	0	0.00150893	0	0	0	0	0	0	0	0	0	0	0	0	0	0	0	0	0	0	0	0	0	0	0	0	0	0	0	0	0	0	0	0	0	0	0	0	0	0	0	0	0	0	0	8.38293e-05	0	0	0	0	0	0	0	0	0	0	0	0	0	0	0	0	0	0	0	0	0	0	0	0	0	0	0	0	0	0	0	0	0	0	0	0	0	0	0	0	0	0	0	0	0	0.000167659	0	0	8.38293e-05	0	0	0	0	0	0	0	0	0	0	0	0	0	0	0	0	0	0	0	0	0	0	0	0	8.38293e-05	0.000251488	0	0.000419147	0.000670635	0	0	0	0	0	0	0.000586805	0	0	0	0	0	0	0	0	0	0	0	0	0	0	0	0	0.00117361	0	0	0	0.000754464	0	0	0	0	0	0	0	0	0	0	0	0	0	0	0	0	0	0	0	0.000167659	0	0	0	0	0	0	0	0	0	0	0	0	0	0	0	0	0	0	0	0	0	0	0	0	0	0	0	0	0	0	0	0	0	0	0	0	0	0	0	0	0	0	0	0	0	0	0	0	0	0	0	0	0	0	0	0	0	0	0	0	0	0	0	0	0	0	0	0	0	0	0	0	0	0	0	0	0.00100595	0	0	0	0	0	0	0	0	0	0	0	0	0	0	0	0	0	0	0	0	0	0	0	0	0	0	0	0	0	0	0	0	0	0	0	0	0	0	0	0	0	0	0	0	0	0	0	0	0	0	0	0	0	0	0	0	0	0	0	0	0	0	0	0	0	0	0	0	0.000922123	0	0	0	0	0	0	0	0	0	0	0	0	0	0	0	0	0	0	0	0	0	0	0	0	0	0	0	0	0	0	0	0	0	0	0	0.000838293	0	0	0	0	0	0	0	0	0	0	0	0	0	0	0	0.000586805	0	0	0	0	0	0	0	0	8.38293e-05	0	0	0	0	0	0	0	0	0	0	0	0	0	0	0	0	0	0	0	0	0	0	0.000754464	0	0	0	0	0	0	0	0	0	0	0	0	0	0	0	0	0	0	0	0	0	0	0	0	0	0	0	0	0	0	0	0	0	0	0	0	0	0	0	0	0	0	0	0	0	0	0	0.000167659	0.000167659	0	0	0	0	0	0	0	0	0	0	0	0	0	0	0	0	0	0	0	0	0	0	0	0	0	0	0	0	0	0	0	0	0	0	0	0	0	0	0	0	0	0	0	0	0	0	0	0	0	0	0	0	0	0	0	0	0	0	0	0	0	0	0	0	0	0	0	0	0	0	0.000586805	0	0.000586805	0	0	0	0	0	0	0	0	0	0	0	0.000586805	0	0	0	0	0	0	0	0.000586805	0.000586805	0	0	0	0	0	0	0	0	0	0	0	0	0	0	0	0	0	0	0	0	0	0	0	0	0	0	0	0	0	0	0	0	0	0	0	8.38293e-05	0	0	0	0	0	0	0	0	0	0	0	0	0	0	0	0	0	0	0	0	0	0	0	0	0	0.000502976	0	0	0	0	0	0	0	0	0	0	0	0	0	0	0	0	0	0	0	0	0	0	0	0	0	0	0	0	0	0	0	0	0	0	8.38293e-05	0	0	0.000419147	0	0	0	0	0	0	0	0	0	0	0.000335317	0	0	0	0	0	0	0	0	0	0.000335317	0	0	0	0	0	0	0	0	0	0	0	0	0	0	0	0	0	0	0	0	0	0	0	0	0	0	0	0	0	0	0	0	0	0	0	0	0	0	0	0	0	0	0	0	0	0	0	0	0	0	8.38293e-05	0	0	0	0	0	0	0	0.000167659	0	0	0	0	0	0	0	0	0	0	0	0	0	0	0	0	0	0	0	0	0	0	0	0	0	0	0	0	0	0	0	0	0	0	0	0	0	0	0	0	0	0	0	0	0	0	0	0	0	0	0	0	0	0	0	0	0	0	0	0	0	0	0	0	0	0	0	0	0	0	0	0	0	0	0	0	0	0	0	0	0	0	0.000335317	0	0	0	0	0	0	0	0	0	0	0	0	0	0	0	0	0	0	0	0	0	0	0	0	0	0	0	0	0	0	0	0.000251488	0.000167659	0.000251488	0	0	0	0	0	0	0	0	0	0	0	0	0	0.000167659	0	0	0	0	0	8.38293e-05	0	0	0	0	0	0	0	0	0	0	0	0.000251488	0	0	0	0	0	0	0	0	0	0	0	0	0	0	0	0	0	0	0	0	0	0	0	0	0	0	0	0	0	0	0	0	0	0	0	0	0	0	0	0	0	0	0	0	0	0	0	0	0	0	0	0	0	0	0	0	0	0	0	0	0	0	0	0	0	0	0	0.000251488	0	0	0	0	0	0	0	0	0	0	0	0	8.38293e-05	0	0	0	0	0	0	0	0	0	0	0	0	0	0	0	0	0	0	0	0	0	0	0	0	0	0	0	0	0	0	8.38293e-05	0	0	0	0	0	0	0	0	0	0	0	0	0	0.000167659	0	0	0	0	0	0	0	0.000167659	0	0	0	0	0	0	0	0	0.000167659	0	0	0	0	0	0	0	0	0	0	0	0	0	0	0	0	0	0	0	0	0	0	0	0	0	0	0	0	0	0	0	0	0	0	0	0	0	0	0	0	0	0	0	0	0	0	0	0	0	0	0	0	0	0	0	0	0	0	0	0	0	0	0	0	0	0	0	0	0	0	0	0	0	0	0	0	0	0	0	0	0	0	0	0	0	0	0	0	0	0	0	0	0	0	0	0	0	0	0	0	0	0	0	0	0	0	0	0	0	0	0	8.38293e-05	0	0	0	0	0	0	0	0	0	0	0	0	0	0	0	8.38293e-05	8.38293e-05	0	0	0	0	0	0	0	0	0	0	0	0	0	0	0	0	0	0	0	0	0	0	0	0	0	0	0	0	0	0	0	0	0	8.38293e-05	0	0	0	0	8.38293e-05	0	0	0	0	0	0	0	8.38293e-05	0	0	0	0	0	0	0	0	0	0	0	0	0	8.38293e-05	0	0	0	0	0	0	0	0	0	0	0	0	0	0	0	0	0	0	0	0	0	0	0	0	0	0	0	0	0	0	0	0	8.38293e-05	0	0	0	0	0	0	0	0	0	0	0	0	0	0	0	0	0	0	0	0	0	0	0	0	0	0	0	8.38293e-05	0	0
	AB67382351	Child	122			-1.311	-0.88	0.0641609		-	Y	66350817	-	-	-	-	-	-	Y	-	Y	-	Y	-		1.97481	21	307	0.0263224			0.241581	0.0253932	0.0035451	0.181835	0	0.0596783	0.0100726	0	0	0.00239329	0	0	0	0.11115	0	0.00108807	0.0420414	0.0186703	0	0	0.000864446	0	0	0	0.00954121	0	0	0	0	0	0.0133018	0	0	0	0	0	0	0.00297722	0	0	0	0	0.00775634	0	0	0	0	0	0	0.00420757	0	0	0	0	0	0.000784248	0	0	0	0	0	0	0	0	0.00394086	0	0	0	0	0	0	0	0.00501624	0	0.00274792	0	0	0	0	0	0	0	0.00115059	0	0	0	0	0	0	0	0	0	0	0	0	0	0	0	0.0008513	0	0	0	0	0	0	0	0	0	0	0.00116215	0	0.00100658	0	0	0	0	0	0	0	0	0.00811756	0	0	0	0	0	0.0907329	0.00186033	0	0	0	0	0	0	0	0	0	0	0	0	0	0	0.00105549	0	0	0	0	0	0	0	0	0	0	0	0	0	0	0	0.00458256	0	0.0121776	0	0	0.00334404	0	0.00251478	0	0	0	0	0	0	0	0	0	0	0	0	0	0	0	0	0	0	0	0	0	0	0	0.00215863	0.000667236	0.000545257	0	0	0	0	0	0	0	0	0	0	0.0110122	0	0	0	0.000817055	0	0	0	0	0	0	0	0.000910527	0	0	0	0	0	0	0	0.000668422	0	0	0	0	0	0.00387343	0	0	0	0	0.00158855	0	0	0	0.00510177	0	0	0	0.00126901	0	0	0	0.000539193	0	0	0	0	0	0	0	0	0	0	0	0	0	0	0	0	0	0.00143359	0	0	0	0	0	0	0	0	0	0	0	0	0	0	0.00217276	0	0	0.00130787	0.000960453	0	0	0	0	0.00167739	0.00393992	0	0	0	0	0	0	0	0	0	0.00366556	0	0	0	0	0.00447275	0	0.00138412	0	0.00100957	0	0	0	0.00147396	0	0	0	0	0.00224232	0	0	0	0	0	0	0	0	0	0	0	0	0.00103363	0	0	0	0	0	0	0	0	0	0	0	0	0	0	0.00238225	0	0	0.00108539	0	0	0.000955875	0	0	0	0	0	0	0	0	0	0	0	0	0	0	0.0047206	0.00110498	0	0	0	0	0	0.00117393	0	0	0	0	0	0	0	0	0	0	0	0	0	0	0	0	0	0	0	0	0	0	0	0	0.000832043	0	0	0	0	0	0	0	0	0	0	0.00140682	0	0	0	0	0	0	0	0	0	0	0	0	0	0	0	0	0	0	0	0	0	0	0	0	0	0	0	0	0	0	0	0.00239779	0	0	0	0	0	0	0	0	0	0	0	0	0	0	0	0	0	0	0	0	0	0	0	0	0	0	0	0	0	0	0	0	0.00172293	0	0	0	0	0	0	0	0	0	0	0	0	0	0	0	0	0	0	0	0	0	0	0	0	0	0	0	0	0	0	0	0	0.00294374	0	0	0	0	0	0	0	0	0	0	0.000850055	0	0.0020006	0	0	0	0	0	0	0	0	0	0	0	0	0	0.00123463	0	0	0	0	0	0.0014081	0	0	0	0	0	0	0	0	0	0	0	0	0	0	0	0	0	0.00119343	0	0	0	0.00159068	0	0	0	0.000711171	0	0	0	0	0	0	0	0	0	0	0	0	0	0	0	0	0	0	0	0	0	0	0	0	0	0	0	0	0	0	0.00184559	0	0	0	0	0.000766238	0	0	0	0	0	0	0	0.00232091	0.0011171	0	0	0	0	0	0	0	0	0	0.000540329	0	0.000960959	0	0	0	0	0	0	0	0	0	0	0	0	0	0.00533456	0	0	0	0	0	0	0	0	0	0	0	0	0	0	0	0	0	0	0	0	0	0	0	0	0	0	0	0	0	0	0	0	0	0	0	0	0	0	0	0.000974663	0	0	0	0	0	0	0	0.00122161	0	0	0	0	0	0	0	0	0	0	0	0	0	0	0	0	0	0	0	0	0.00103195	0.000806619	0	0	0	0	0	0	0	0	0	0	0	0	0	0	0	0	0.000755066	0	0	0.000641711	0	0	0	0	0	0	0	0	0	0	0	0.000888697	0	0.000781778	0	0	0	0	0	0	0	0	0	0	0	0.000554627	0.00106811	0	0	0	0	0	0	0	0	0	0	0	0	0	0	0	0	0	0	0	0	0	0	0	0	0	0	0	0	0	0	0	0	0	0	0	0	0	0	0	0.000747797	0	0	0	0	0	0	0	0	0	0	0	0	0	0	0	0	0	0	0	0	0	0	0	0	0	0	0	0	0	0	0	0	0	0	0	0	0	0	0	0	0	0	0	0	0	0	0	0	0	0	0.000596624	0	0	0	0	0	0	0	0	0	0	0	0	0	0	0	0	0	0	0	0	0	0	0	0	0	0	0	0	0	0	0	0	0	0	0	0	0	0	0	0	0	0	0	0	0	0	0	0	0	0	0	0	0	0	0	0	0	0	0	0	0	0	0	0	0	0	0.000564062	0	0	0	0	0	0	0	0	0	0	0	0	0	0	0	0	0.000879105	0.000572577	0	0	0	0	0	0	0	0	0	0	0	0	0	0	0	0	0	0	0	0	0	0	0	0	0.000651886	0	0	0	0	0	0.000674794	0	0.000720538	0	0	0	0	0	0	0	0	0	0	0	0	0	0.000553732	0	0	0	0	0	0	0	0	0	0	0	0	0	0	0	0.000954272	0	0	0	0	0	0	0	0	0	0	0.00478238	0	0	0	0	0	0	0	0	0	0	0	0	0	0	0	0	0	0	0	0	0	0	0	0	0.000723854	0	0	0	0	0	0	0	0	0	0	0	0	0	0	0	0	0	0	0	0	0	0	0	0	0	0	0	0	0	0	0	0	0	0	0	0	0	0	0	0	0	0	0	0	0	0	0	0	0	0	0	0	0	0	0	0	0	0	0	0	0	0	0	0	0	0	0	0	0	0	0	0.000673306	0	0	0	0	0	0	0	0	0	0	0	0	0	0	0	0	0	0	0	0	0	0	0	0	0	0	0	0	0	0	0	0	0	0	0	0	0	0	0	0	0	0	0	0	0	0	0	0	0	0	0	0	0	0	0	0	0	0	0	0	0	0	0	0	0	0	0	0	0	0	0	0	0	0	0	0	0	0	0	0	0	0	0.000585016	0	0	0	0	0	0.000634177	0	0	0	0	0	0	0	0	0	0	0	0	0	0	0	0	0	0	0	0	0	0	0	0	0	0.000658601	0	0	0	0	0	0	0	0	0	0	0	0	0	0	0	0	0	0	0	0	0	0	0	0	0	0	0	0	0	0	0	0	0	0	0	0	0	0	0	0	0	0	0	0	0	0	0	0	0	0	0	0	0	0	0	0	0	0	0	0	0	0	0	0	0	0	0	0	0	0	0	0	0	0	0	0	0	0	0	0	0	0	0	0	0	0	0	0	0	0	0	0	0	0	0	0	0	0	0	0	0	0	0	0	0	0	0	0	0	0	0	0	0	0	0	0	0	0	0	0	0	0	0	0.000635189	0	0	0	0	0	0	0	0	0	0	0	0	0	0	0	0	0	0	0	0	0	0	0	0	0	0	0	0	0	0	0	0	0	0	0	0	0	0	0	0	0	0	0	0	0	0	0	0	0	0	0	0	0	0	0	0	0	0	0	0	0	0	0	0	0	0	0	0	0	0	0	0	0	0	0	0	0	0	0	0	0	0	0	0	0	0	0	0	0	0	0	0	0	0	0	0	0	0	0	0	0	0	0	0	0	0	0	0	0	0	0	0	0	0	0	0	0	0	0	0	0	0	0	0	0	0	0	0	0	0	0	0	0	0	0	0	0	0	0	0	0	0	0	0	0	0	0	0	0	0	0	0	0	0	0	0	0	0	0	0	0	0	0	0	0	0	0	0	0	0	0	0	0	0	0	0	0	0	0	0	0	0	0	0	0	0	0	0	0	0	0	0	0	0	0	0	0	0	0	0	0	0	0	0	0	0	0	0	0	0	0	0	0	0	0	0	0	0	0	0	0	0	0	0	0	0	0	0	0	0	0	0	0	0	0	0	0	0	0	0	0	0	0	0	0	0	0	0	0	0	0	0	0	0	0	0	0	0	0	0	0	0	0	0	0	0	0	0	0	0	0	0	0	0	0	0	0	0	0	0	0	0	0	0	0	0	0	0	0	0	0	0	0	0	0	0	0	0	0	0	0	0	0	0	0	0	0	0	0	0	0	0	0	0	0	0	0	0	0	0	0	0	0	0	0	0	0	0	0	0	0	0	0	0	0	0	0	0	0	0	0	0	0	0	0	0	0	0	0	0	0	0	0	0	0	0	0	0	0	0	0	0	0	0	0	0	0	0	0	0	0	0	0	0	0	0	0	0	0	0	0	0	0	0	0	0	0	0	0	0	0	0	0	0	0	0	0	0	0	0	0	0	0	0	0	0	0	0	0	0	0	0	0	0	0	0	0	0	0	0	0	0	0	0	0	0	0	0	0	0	0	0	0	0	0	0	0	0	0	0	0	0	0	0	0	0	0	0	0	0	0	0	0	0	0	0	0	0	0	0	0	0	0	0	0	0	0	0	0	0	0	0	0	0	0	0	0	0	0	0	0	0	0	0	0	0	0	0	0	0	0	0	0	0	0	0	0	0	0	0	0	0	0	0	0	0	0	0	0	0	0	0	0	0	0	0	0	0	0	0	0	0	0	0	0	0	0	0	0	0	0	0	0	0	0	0	0	0	0	0	0	0	0	0	0	0	0	0	0	0	0	0	0	0	0	0	0	0	0	0	0	0	0	0	0	0	0	0	0	0	0	0	0	0	0	0	0	0	0	0	0	0	0	0	0	0	0	0	0	0	0	0	0	0	0	0	0	0	0	0	0	0	0	0	0	0	0	0	0	0	0	0	0	0	0	0	0	0	0	0	0	0	0	0	0	0	0	0	0	0	0	0	0	0	0	0	0	0	0	0	0	0	0	0	0	0	0	0	0	0	0	0	0	0	0	0	0	0	0	0	0	0	0	0	0	0	0	0	0	0	0	0	0	0	0	0	0	0	0	0	0	0	0	0	0	0	0	0	0	0	0	0	0	0	0	0	0	0	0	0	0	0	0	0	0	0	0	0	0	0	0	0	0	0	0	0	0	0	0	0	0	0	0	0	0	0	0	0	0	0	0	0	0	0	0	0	0	0	0	0	0	0	0	0	0	0	0	0	0	0	0	0	0	0	0	0	0	0	0	0	0	0	0	0	0	0	0	0	0	0	0	0	0	0	0	0	0	0	0	0	0	0	0	0	0	0	0	0	0	0	0	0	0	0	0	0	0	0	0	0	0	0	0	0	0	0	0	0	0	0	0	0	0	0	0	0	0	0	0	0	0	0	0	0	0	0	0	0	0	0	0	0	0	0	0	0	0	0	0	0	0	0	0	0	0	0	0	0	0	0	0	0	0	0	0	0	0	0	0	0	0	0	0	0	0	0	0	0	0	0	0	0	0	0	0	0	0	0	0	0	0	0	0	0	0	0	0	0	0	0	0	0	0	0	0	0	0	0			106404	850656	322.497	0	0	0	0.472594	270.626	317.483	98.902	30.5915	158.356	0	260.842	263.708	302.053	234.801	22.5948	167.61	388.492	232.109	0.342042	19.1304	24.5026	320.418	244.479	69.4775	141.75	309.605	0	257.145	0.640151	37.0985	0	311.353	27.6321	54.3574	215.788	253.174	102.14	38.9009	66.942	41.3662	70.8572	63.8273	63.2609	209.219	43.7394	63.8273	151.658	201.68	68.5476	53.2419	0	263.593	278.816	221.587	10.7783	141.882	102.813	283.514	42.8679	8.63698	24.0861	35.0115	32.35	126.286	120.486	291.316	251.572	245.268	453.651	14.0044	79.9695	1.11906	0	0	21.4655	315.123	0	0	33.3468	312.924	23.5016	83.6432	327.563	164.012	243.393	30.5915	70.7649	0	44.5586	16.0404	10.7433	210.193	0	85.2138	0	58.7634	0	1.22529	9.18253	0	0	0	241.293	19.0382	166.73	89.9461	0	0.400069	164.005	179.441	167.626	321.987	177.595	0	71.0196	104.081	15.3687	0	1.13002	39.4323	358.683	103.65	0	0	0	0	0	0	79.0445	228.75	110.377	322.756	369.9	0	325.19	242.498	221.502	12.8192	0.303574	54.6666	0	3.94131	20.6185	0.464457	53.0495	0	112.348	0	18.9443	4.7735	320.172	305.477	0	371.612	122.774	162.169	0	187.833	0	35.7229	0	0	0	0.637615	0	0	58.5755	32.7992	0	202.175	320.606	16.5597	180.089	0	0.782346	0.46095	0	0	0.46095	0	261.825	30.9953	11.5638	0	0	0	0	0	0	27.873	99.7274	213.311	51.9812	35.7575	6.74928	293.554	36.8604	5.8615	266.463	10.1798	73.6957	18.5554	0.261138	24.6495	39.6255	92.2272	60.5781	77.7138	60.5781	2.14318	2.14318	2.14318	46.4939	76.8583	62.3117	26.8835	0	0	60.5781	85.806	85.806	85.806	0	278.82	40.5608	32.5226	197.723	258.938	197.762	0	0	260.623	275.971	222.549	227.352	223.206	235.864	0	0	1.922	189.688	305.372	308.205	0	162.744	0	0	0	0	0.522062	208.651	0	230.457	275.971	203.839	54.4151	88.0992	88.8878	140.484	5.49354	0	0	105.043	322.843	336.42	331.324	0	0	0	54.5653	58.2095	7.4719	78.5103	175.378	172.157	30.4473	38.2867	18.4216	0.544189	0	0	22.5965	24.212	0	56.1334	134.995	220.67	27.2958	24.5805	0	0	24.0861	209.7	160.278	2.86226	84.6051	416.818	0	0	0	38.0365	18.8208	0	0	86.0942	0	0	0	125.966	176.599	191.94	0	213.014	0	46.16	3.78545	64.8207	0	0.983432	0	18.7267	486.108	110.633	252.84	0	0	0	68.9755	22.874	0	135.535	176.594	174.089	0	42.3534	172.082	2.39988	9.35824	38.9146	373.967	187.745	365.272	187.745	0	249.853	268.684	71.5308	0	85.4452	59.3653	0	291.24	33.4294	0	0	7.09525	0	0	159.711	0	0	0	0	0	46.0912	102.472	0	83.7065	173.148	159.406	0	0	203.351	0	0	22.6511	3.97545	70.8488	223.233	5.82153	0	146.906	0	261.099	14.5432	0	0	9.6268	65.5253	0	0.455359	0	140.997	223.265	0	251.16	211.312	39.2094	246.943	0	17.8085	21.406	167.487	28.662	108.978	83.6173	63.8828	213.311	26.777	33.8832	213.698	6.1981	335.938	223.77	71.6469	8.29934	19.764	154.829	193.529	205.624	115.166	0	0	71.9067	0	124.472	124.472	80.5334	0	0	0	11.3156	0	0	34.3671	103.166	140.484	108.511	300.371	164.858	0	167.186	168.282	0	122.511	229.97	126.139	159.07	69.4444	136.284	6.0357	165.57	145.204	2.61053	347.82	295.853	193.071	0	3.19697	0	235.036	5.8615	0	0	453.651			0.32727	0.014251	0	0	0.122642	0.0841646	0	0.123229	0	0	0	0	0	0	0	0	0	0.0042753	0	0	0.00796379	0	0	0	0	0.00150893	0	0	0.209154	0	0	0.0014251	0	0	0	0	0	0	0	0	0	0	0	0	0.0249811	0	0	0	0	0	0.0148378	0	0	0	0	0	0	0.0117361	0.00352083	0	0	0.00268254	0	0	0	0	0	0	0	0	0	0	0	0	0	0	0	0	0.000586805	0	0	0	0.00419147	0	0	0	0	0	0	0	0	0	0	0	0	0	0	0	0	0	0	0	0	0	0	0	0	0	0	0	0	0	0	0	0	0	0	0	0	0	0	0	0	0	0	0	0	0	0	0	0	0	0	0	0	0	0	0	0	0	0	0	0	0	0	0	0	0	0	0	0	0	0	0	0	0	0	0	0	0	0	0	0	0	0	0	0	0	0	0	0	0	0	0	0	0	0	0	0	0	0	0	0	0	0	0	0	0	0	0	0	0	0	0	0	0	0	0	0.00125744	0	0	0	0	0	0	0	0	0	0	0	0	0	0	0	0	0	0	0	0	0	0	0	0	0	0	0	0	0	0	0	0	0	0	0	0	0	0	0	0	0	0	0	0	0	0	0	0	0	0	0	0	0	0	0	0	0	0	0	0	0	0	0	0	0	0	0	0	0	0	0	0	0	0	0	0	0	0	0	0	0	0	0	0	0	0	0	0	0.03831	0	0	0	0	0	0	0	0	0	0	0	0	0	0	0	0	0	0	0	0	0	0	0	0	0	0	0	0	0	0	0	0	0	0	0	0	0	0	0	0	0	0	0	0	0	0	0	0	0	0	0	0	0	0	0	0	0	0	0	0	0	0	0	0	0	0	0	0	0	0	0	0	0	0	0	0	0	0	0	0	0	0	0	0	0	0	0	0	0	0	0	0	0	0	0	0	0	0	0	0	0	0	0	0	0	0	0	0	0	0	0	0	0	0	0	0	0	0	0	0	0	0	0	0	0	0	0	0	0	0	0	0	0	0	0	0	0	0	0	0	0	0	0	0	0	0	0	0	0	0	0	0	0	0	0	0	0	0	0	0	0	0	0	0	0	0	0	0	0	0	0	0	0	0	0	0	0	0	0	0	0	0	0	0	0	0	0	0	0	0	0	0	0	0	0	0	0	0	0	0	0	0	0	0	0	0	0.000419147	0	0	0	0	0	0	0	0	0	0	0	0	0	0	0	0	0	0	0	0	0	0	0	0	0	0	0	0	0	0	0	0	0	0	0	0	0	0	0	0	0	0	0	0	0	0	0	0	0	0	0	0	0	0	0	0	0	0	0	0	0	0	0	0	0	0	0	0	0	0	0	0	0	0	0	0	0	0	0	0	0	0	0	0	0	0	0	0	0	0	0	0	0	0	0	0	0	0	0	0	0	0	0	0	0	0	0	0	0	0	0	0	0	0	0	0	0	0	0	0	0	0	0	0	0	0	0	0	0	0	0	0	0	0	0	0	0	0	0	0	0	0	0	0	0	0	0	0	0	0	0	0	0	0	0	0	0	0	0	0	0	0	0	0	0	0	0	0	0	0	0	0	0	0	0	0	0	0	0	0	0	0	0	0	0	0	0	0	0	0	0	0	0	0	0	0	0	0	0	0	0	0	0	0	0	0	0	0	0	0	0	0	0	0	0	0	0	0	0.00159276	0	0	0	0	0	0	0	0	0	0	0	0	0	0	0	0	0	0	0	0	0	0	0	0	0	0	0	0	0	0	0	0	0	0	0	0	0	0	0	0	0	0	0	0	0	0	0	0	0	0	0	0	0	0	0	0	0	0	0	0	0	0	0	0	0	0	0	0	0	0	0	0	0	0	0	0	0	0	0	0	0	0	0	0	0	0	0	0	0	0	0	0	0	0	0	0	0	0	0	0	0	0	0	0	0	0	0	0	0	0	0	0	0	0	0	0	0	0	0	0	0	0	0	0	0	0	0	0	0	0	0	0	0	0	0	0	0	0	0	0	0	0	0	0	0	0	0	0	0	0	0	0	0	0	0	0	0	0	0	0	0	0	0	0	0	0	0	0	0	0	0	0	0	0	0	0	0	0	0	0	0	0	0	0	0	0	0	0	0	0	0	0	0	0	0	0	0	0	0	0	0	0	0	0	0	0	0	0	0	0	0	0	0	0	0	0	0	0	0	0	0	0	0	0	0	0	0	0	0	0	0	0	0	0	0	0	0	0	0	0	0	0	0	0	0	0	0	0	0	0	0	0	0	0	0	0	0	0	0	0	0	0	0	0	0	0	0	0	0	0	0	0	0	0	0	0	0	0	0	0	0	0	0	0	0	0	0	0	0	0	0	0	0	0	0	0	0	0	0	0	0	0	0	0	0	0	0	0	0	0	0	0	0	0	0	0	0	0	0	0	0	0	0	0	0	0	0	0	0	0	0	0	0	0	0	0	0	0	0	0	0	0	0	0	0	0	0	0	0	0	0	0	0	0	0	0	0	0	0	0	0	0	0	0	0	0	0	0	0	0	0	0	0	0	0	0	0	0	0	0	0	0	0	0	0	0	0	0	0	0	0	0	0	0	0	0	0	0	0	0	0	0	0	0	0	0	0	0	0	0	0	0	0	0	0	0	0	0	0	0	0	0	0	0	0	0	0	0	0	0	0	0	0	0	0	0	0	0	0	0	0	0	0	0	0	0	0	0	0	0	0	0	0	0	0	0	0	0	0	0	0	0	0	0	0	0	0	0	0	0	0	0	0	0	0	0	0	0	0	0	0	0	0	0	0	0	0	0	0	0	0	0	0	0	0	0	0	0	0	0	0	0	0	0	0	0	0	0	0	0	0	0	0	0	0	0	0	0	0	0	0	0	0	0	0	0	0	0	0	0	0	0	0	0	0	0	0	0	0	0	0	0	0	0	0	0	0	0	0	0	0	0	0	0	0	0	0	0	0	0	0	0	0	0	0	0	0	0	0	0	0	0	0	0	0	0	0	0	0	0	0	0	0	0	0	0	0	0	0	0	0	0	0	0	0	0	0	0	0	0	0	0	0	0	0	0	0	0	0	0	0	0	0	0	0	0	0	0	0	0	0	0	0	0	0	0	0	0	0	0	0	0	0	0	0	0	0	0	0	0	0	0	0	0	0	0	0	0	0	0	0	0	0	0	0	0	0	0	0	0	0	0	0	0	0	0	0	0	0	0	0	0	0	0	0	0	0	0	0	0	0	0	0	0	0	0	0	0	0	0	0	0	0	0	0	0	0	0	0	0	0	0	0	0	0	0	0	0	0	0	0	0	0	0	0	0	0	0	0	0	0	0	0	0	0	0	0	0	0	0	0	0	0	0	0	0	0	0	0	0	0	0	0	0	0	0	0	0	0	0	0	0	0	0	0	0	0	0	0	0	0	0	0	0	0	0	0	0	0	0	0	0	0	0	0	0	0	0	0	0	0	0	0	0	0	0	0	0	0	0	0	0	0	0	0	0	0	0	0	0	0	0	0	0	0	0	0	0	0	0	0	0	0	0	0	0	0	0	0	0	0	0	0	0	0	0	0	0	0	0	0	0	0	0	0	0	0	0	0	0	0	0	0	0	0	0	0	0	0	0	0	0	0	0	0	0	0	0	0	0	0	0	0	0	0	0	0	0	0	0	0	0	0	0	0	0	0	0	0	0	0	0	0	0	0	0	0	0	0	0	0	0	0	0	0	0	0	0	0	0	0	0	0	0	0	0	0	0	0	0	0	0	0	0	0	0	0	0	0	0	0	0	0	0	0	0	0	0	0	0	0	0	0	0	0	0	0	0	0	0	0	0	0	0	0	0	0	0	0	0	0	0	0	0	0	0	0	0	0	0	0	0	0	0	0	0	0	0	0	0	0	0	0	0	0	0	0	0	0	0	0	0	0	0	0	0	0	0	0	0	0	0	0	0	0	0	0	0	0	0	0	0	0	0	0	0	0	0	0	0	0	0	0	0	0	0	0	0	0	0	0	0	0	0	0	0	0	0	0	0	0	0	0	0	0	0	0	0	0	0	0	0	0	0	0	0	0	0	0	0	0	0	0	0	0	0	0	0	0	0	0	0	0	0	0	0	0	0	0	0	0	0	0	0	0	0	0	0	0	0	0	0	0	0	0	0	0	0	0	0	0	0	0	0	0	0	0	0	0	0	0	0	0	0	0	0	0	0	0	0	0	0	0	0	0	0	0	0	0	0	0	0	0	0	0	0	0	0	0	0	0	0	0	0	0	0	0	0	0	0	0	0	0	0	0	0	0	0	0	0	0	0	0	0	0	0	0	0	0	0	0	0	0	0	0	0	0	0	0	0	0	0	0	0	0	0	0	0	0	0	0	0	0	0	0	0	0	0	0	0	0	0	0	0	0	0	0	0	0	0	0	0	0	0	0	0	0	0	0	0	0	0	0	0	0	0	0	0	0	0	0	0	0	0	0	0	0	0	0	0	0	0	0	0	0	0	0	0	0	0	0	0	0	0	0	0	0	0	0	0	0	0	0	0	0	0	0	0	0	0	0	0	0	0	0	0	0	0	0	0	0	0	0	0	0	0	0	0	0	0	0	0	0	0	0	0	0	0	0	0	0	0	0	0	0	0	0	0	0	0	0	0	0	0	0	0	0	0	0	0	0	0	0	0	0	0	0	0	0	0	0	0	0	0	0	0	0	0	0	0	0	0	0	0	0	0	0	0	0	0	0	0	0	0	0	0	0	0	0	0	0	0	0	0	0	0	0	0	0	0	0	0	0	0	0	0	0	0	0	0	0	0	0	0	0	0	0	0	0	0	0	0	0	0	0	0	0	0	0	0	0	0	0	0	0	0	0	0	0	0	0	0	0	0	0	0	0	0	0	0	0	0	0	0	0	0	0	0	0	0	0	0	0	0	0	0	0	0	0	0	0	0	0	0	0	0	0	0	0	0	0	0	0	0	0	0	0	0	0	0	0	0	0	0	0	0	0	0	0	0	0	0	0	0	0	0	0	0	0	0	0	0	0	0	0	0	0	0	0	0	0	0	0	0	0	0	0	0	0	0	0	0	0	0	0	0	0	0	0	0	0	0	0	0	0	0	0	0	0	0	0	0	0	0	0	0	0	0	0	0	0	0	0	0	0	0	0	0	0	0	0	0	0	0	0	0	0	0	0	0	0	0	0	0	0	0	0	0	0	0	0	0	0	0	0	0	0	0	0	0	0	0	0	0	0	0	0	0	0	0	0	0	0	0	0	0	0	0	0	0	0	0	0	0	0	0	0	0	0	0	0	0	0	0	0	0	0	0	0	0	0	0	0	0	0	0	0	0	0	0	0	0	0	0	0	0	0	0	0	0	0	0	0	0	0	0	0	0	0	0	0	0	0	0	0	0	0	0	0	0	0	0	0	0	0	0	0	0	0	0	0	0	0	0	0	0	0	0	0	0	0	0	0	0	0	0	0	0	0	0	0	0	0	0	0	0	0	0	0	0	0	0	0	0	0	0	0	0	0	0	0	0	0	0	0	0	0	0	0	0	0	0	0	0	0	0	0	0	0	0	0	0	0	0	0	0	0	0	0	0	0	0	0	0	0	0	0	0	0	0	0	0	0	0	0	0	0	0	0	0	0	0	0	0	0	0	0	0	0	0	0	0	0	0	0	0	0	0	0	0	0	0	0	0	0	0	0	0	0	0	0	0	0	0	0	0	0	0	0	0	0	0	0	0	0	0	0	0	0	0	0	0	0	0	0	0	0	0	0	0	0	0	0	0	0	0	0	0	0	0	0	0	0	0	0	0	0	0	0	0	0	0	0	0	0	0	0	0	0	0	0	0	0	0	0	0	0	0	0	0	0	0	0	0	0	0	0	0	0	0	0	0	0	0	0	0	0	0	0	0	0	0	0	0	0	0	0	0	0	0	0	0	0	0	0	0	0	0	0	0	0	0	0	0	0	0	0	0	0	0	0	0	0	0	0	0	0	0	0	0	0	0	0	0	0	0	0	0	0	0	0	0	0	0	0	0	0	0	0	0	0	0	0	0	0	0	0	0	0	0	0	0	0	0	0	0	0	0	0	0	0	0	0	0	0	0	0	0	0	0	0	0	0	0	0	0	0	0	0	0	0	0	0	0	0	0	0	0	0	0	0	0	0	0	0	0	0	0	0	0	0	0	0	0	0	0	0	0	0	0	0	0	0	0	0	0	0	0	0	0	0	0	0	0	0	0	0	0	0	0	0	0	0	0	0	0	0	0	0	0	0	0	0	0	0	0	0	0	0	0	0	0	0	0	0	0	0	0	0	0	0	0	0	0	0	0	0	0	0	0	0	0	0	0	0	0	0	0	0	0	0	0	0	0	0	0	0	0	0	0	0	0	0	0	0	0	0	0	0	0	0	0	0	0	0	0	0	0	0	0	0	0	0	0	0	0	0	0	0	0	0	0	0	0	0	0	0	0	0	0	0	0	0	0	0	0	0	0	0	0	0	0	0	0	0	0	0	0	0	0	0	0	0	0	0	0	0	0	0	0	0	0	0	0	0	0	0	0	0	0	0	0	0	0	0	0	0	0	0	0	0	0	0	0	0	0	0	0	0	0	0	0	0	0	0	0	0	0	0	0	0	0	0	0	0	0	0	0	0	0	0	0	0	0	0	0	0	0	0	0	0	0	0	0	0	0	0	0	0	0	0	0	0	0	0	0	0	0	0	0	0	0	0	0	0	0	0	0	0	0	0	0	0	0	0	0	0	0	0	0	0	0	0	0	0	0	0	0	0	0	0	0	0	0	0	0	0	0	0	0	0	0	0	0	0	0	0	0	0	0	0	0	0	0	0	0	0	0	0	0	0	0	0	0	0	0	0	0	0	0	0	0	0	0	0	0	0	0	0	0	0	0	0	0	0	0	0	0	0	0	0	0	0	0	0	0	0	0	0	0	0	0	0	0	0	0	0	0	0	0	0	0	0	0	0	0	0	0	0	0	0	0	0	0	0	0	0	0	0	0	0	0	0	0	0	0	0	0
	AB58083400	Mother	123			-1.328	-1.394	0.613518		Y	-	67421381	Y	-	Y	-	-	Y	-	-	-	-	-	-		4.32397	254	34	0.0181071			0.00153093	0	0	0.029166	0	0	0.0344801	0.00812874	0.00615743	0.00194213	0.00190037	0.0414786	0	0	0.00408192	0.000496858	0	0.00183836	0.00709674	0	0.00556727	0.0151447	0	0	0.00331934	0.0208379	0.00426282	0.0111658	0	0.000520143	0.000455384	0.00547008	0.00270319	0.0372599	0	0.0051919	0.000659699	0.00302525	0.00358091	0	0.0117219	0.0144589	0	0	0	0.00139825	0	0.00167824	0.00312383	0.000954218	0	0.00954084	0.00894848	0	0.00504829	0.000832662	0	0	0.0160913	0.00307713	0	0	0.000644623	0.0596845	0	0.00479156	0	0	0	0	0.024549	0.170994	0.00330232	0.00150861	0.0152249	0	0	0.00272977	0.00475821	0	0	0	0	0.00630364	0.00362664	0	0	0	0.00180531	0	0	0.000431962	0	0.00242195	0	0.00441026	0.00185928	0	0	0.00238246	0.000455801	0.000641892	0	0.00220575	0.00178386	0.00812374	0	0.00372412	0	0.00260494	0.000687275	0.00310887	0	0	0	0	0	0.000467873	0	0.00287969	0	0	0	0	0.00343225	0.00523015	0.000516131	0	0.000635365	0.00300606	0	0	0.000674317	0.0143011	0.0019377	0.0012588	0.00529253	0	0	0.000766127	0	0	0.00541986	0	0	0.0059382	0.000591733	0.00233996	0	0.00223775	0.00105561	0.000721814	0	0	0.000991245	0	0.00167728	0	0	0	0.0030468	0	0	0.00113248	0	0.000475375	0	0.000651128	0.00157293	0.000812263	0	0	0	0.00538928	0	0	0	0.00630431	0.000634151	0	0.00157895	0	0	0	0	0.000432009	0.000483866	0.00179665	0.000519625	0.00166435	0.00336169	0.00499988	0	0	0.00101517	0	0.0103892	0.00150934	0.000800922	0	0	0.000452477	0	0	0	0.000894387	0	0.00410244	0.000497477	0	0.000560385	0	0.000535697	0	0.000507194	0.000669941	0.000544877	0	0.00941764	0.00128697	0	0	0.00068656	0	0	0	0.00132979	0	0.000640787	0	0	0	0	0.000910686	0.000421379	0.00242583	0	0	0	0.00174022	0.0022481	0.00058258	0	0.00201768	0	0	0	0.000623492	0	0	0	0	0	0.00165736	0	0	0	0	0	0	0.0011051	0	0.00153119	0.000974384	0	0	0	0.000790962	0	0.000911562	0	0.00822138	0	0.000500301	0.00157745	0	0	0.0011127	0	0	0	0.00045949	0.00149206	0.0183071	0	0	0.000480157	0.00135296	0	0	0	0	0	0	0	0	0.00130705	0	0	0	0.00082925	0.000567787	0	0	0.000590999	0	0	0	0.00191887	0	0.000495839	0	0	0.00151398	0	0	0.00114982	0	0.00171137	0.000579314	0.00720709	0	0	0	0	0	0	0.000837892	0	0	0.000527351	0	0	0	0	0	0	0.0015267	0	0	0.00200793	0	0	0	0	0	0.000431536	0	0	0	0	0.000435003	0	0	0	0	0	0	0	0	0	0.00055533	0	0.000655364	0	0	0	0	0.000430627	0	0	0.00724949	0.000498154	0	0.00337483	0.000554108	0.000890634	0.000442739	0	0	0.00139997	0	0.000739168	0	0	0.00136736	0	0	0	0	0	0	0.000565719	0.00042399	0	0.000674587	0	0	0.00100845	0	0	0	0	0	0	0	0	0	0.000412359	0	0.000686546	0.00182888	0	0	0.00130479	0.00160284	0	0	0.000698411	0	0	0	0	0.00112765	0	0	0	0	0.00186801	0.000470326	0	0	0.000898444	0	0	0	0.000545872	0.000769276	0	0.000840935	0	0	0.0004267	0	0	0	0	0.000486666	0	0	0	0	0.00114623	0.00113567	0	0	0.00337281	0	0	0	0	0	0.000704145	0.000564633	0	0	0	0	0.000661831	0	0	0	0	0	0	0	0.00174489	0	0	0	0	0	0	0	0	0	0	0	0	0	0	0.00110835	0	0	0	0	0	0	0	0	0.0039475	0	0	0.00634921	0.000720309	0	0	0	0	0	0	0	0	0.000610827	0	0	0.000923556	0	0	0	0	0	0.000499553	0	0.000884583	0.00147799	0	0	0	0.00141027	0	0.000467622	0.00137525	0	0	0	0	0	0	0	0	0	0	0.000874624	0	0.0005036	0	0	0.000709201	0	0	0	0	0	0	0	0	0	0	0.0010632	0	0	0	0	0	0	0	0	0	0	0	0	0	0	0	0	0	0	0	0	0	0	0.00174345	0	0	0.00045762	0	0	0	0	0.000722471	0	0.000486334	0	0	0	0	0	0	0	0.000967265	0	0	0.000639391	0	0	0	0	0	0	0	0	0	0	0	0	0	0	0	0	0	0	0	0	0	0	0	0	0	0	0	0	0	0	0	0	0	0	0.000878476	0	0	0	0	0	0	0.00622905	0	0.00186214	0.000439188	0	0	0	0	0	0	0	0.000460723	0	0	0	0	0	0	0	0	0	0	0.00057461	0	0	0	0	0	0	0	0	0	0	0	0	0	0	0	0	0	0	0	0	0	0	0	0	0	0	0	0	0	0	0	0	0	0	0	0	0	0	0	0.000466584	0	0	0	0	0	0	0	0	0	0	0	0	0.0020516	0	0	0	0	0	0	0	0	0.000487255	0	0	0	0	0	0	0	0	0	0	0	0	0	0	0	0	0	0	0	0	0	0	0	0	0	0	0	0	0	0	0	0	0	0	0	0	0	0	0.00151137	0	0.00123497	0	0	0	0	0	0	0	0	0	0	0	0	0	0	0	0	0	0.00244628	0	0	0	0	0	0	0	0	0	0	0	0	0	0	0	0	0	0	0	0	0	0	0	0	0	0.00156114	0	0	0	0	0	0	0	0	0	0	0	0	0	0	0	0	0	0.00210855	0	0	0	0	0	0	0.000496358	0	0	0	0	0	0	0	0	0	0	0	0	0	0	0	0	0	0	0	0	0	0	0	0	0	0	0	0	0	0	0	0	0	0	0	0	0	0	0	0	0	0	0	0	0	0	0	0	0	0	0	0	0	0	0	0	0	0	0	0	0	0	0.000916111	0	0	0	0	0	0	0	0	0	0	0	0	0	0	0	0	0	0	0	0	0	0	0	0	0	0	0	0	0	0	0	0	0	0	0	0	0	0	0	0	0	0	0	0	0.000559791	0	0	0	0	0	0	0	0	0	0	0	0	0	0	0	0.0004327	0	0	0.00070356	0	0	0	0	0	0	0	0	0	0	0	0	0	0	0	0	0	0	0	0.000439391	0	0	0	0	0.000984516	0	0	0	0	0	0	0	0	0.000574715	0	0	0	0	0	0	0	0	0	0	0	0.00143132	0	0	0	0	0	0	0	0	0.000637626	0	0.000456765	0	0	0	0.000651365	0	0	0	0	0	0	0	0	0	0	0	0	0	0	0	0	0	0	0	0	0	0	0.000486288	0	0	0	0	0	0	0	0	0	0	0	0	0	0	0	0	0	0	0	0	0	0	0	0	0	0	0	0	0	0	0	0	0	0	0	0	0	0	0	0	0	0	0	0	0	0	0	0	0	0	0	0	0	0	0	0	0	0	0	0	0	0	0	0	0	0	0	0	0	0	0	0	0	0	0	0	0	0	0	0	0	0	0	0	0	0	0	0	0	0	0	0	0	0	0	0	0	0.000590284	0	0	0	0	0	0	0	0	0	0	0	0	0	0	0	0	0	0	0	0	0	0	0	0	0	0	0.00231954	0.00262884	0	0	0	0	0	0	0	0	0	0	0	0.000583172	0	0	0	0	0	0	0	0	0	0	0	0	0	0	0	0	0	0	0	0	0	0	0	0	0	0	0	0	0	0	0.000517132	0	0	0	0	0	0	0	0	0	0.000864126	0	0	0.000499796	0	0	0	0	0	0	0	0.000706046	0	0	0	0	0	0	0	0	0	0	0	0	0	0	0	0	0	0	0	0	0	0	0	0	0	0	0	0	0	0	0	0	0	0	0	0	0	0	0	0.000453344	0	0	0	0	0	0	0	0	0	0	0	0	0	0	0	0	0	0	0	0	0	0	0	0	0	0.000552195	0	0	0	0	0	0	0	0	0	0	0	0	0	0	0	0	0	0	0	0	0	0	0	0	0	0	0	0	0	0	0	0	0	0	0	0	0	0	0	0	0	0	0	0	0	0	0	0	0	0	0	0	0	0	0	0	0	0	0	0	0.000550877	0	0	0	0	0	0	0	0	0	0	0	0	0	0	0	0	0	0.000739272	0	0	0	0	0	0	0	0	0	0	0	0.000554248	0	0	0	0	0	0	0	0	0	0	0	0	0	0	0	0	0	0	0	0	0	0	0	0	0	0	0	0	0	0	0	0	0	0	0	0	0	0	0	0	0	0	0	0	0	0	0	0	0	0	0	0	0.000793798	0.000546031	0	0	0	0	0	0	0	0	0	0	0	0	0	0	0	0	0	0	0	0	0	0	0	0	0	0	0	0	0	0	0	0	0.000460889	0	0	0	0	0	0	0	0	0	0	0	0	0	0	0	0	0	0	0	0	0	0	0	0	0	0	0	0	0	0	0	0	0	0	0	0	0	0	0	0	0	0	0	0	0	0	0	0	0	0	0	0	0.000522153	0	0	0	0	0	0	0	0	0	0	0	0	0	0	0	0	0	0	0	0	0	0	0	0	0	0	0	0	0	0.000776006	0	0	0	0	0	0	0	0	0	0	0	0	0	0	0	0	0	0	0	0	0	0	0	0	0	0	0	0	0	0	0	0	0	0	0	0	0	0	0	0	0	0	0	0.000525515	0	0	0	0	0	0	0	0	0	0	0	0	0	0	0	0	0	0	0	0	0	0	0	0	0	0	0	0	0	0	0	0	0	0	0	0	0	0	0	0	0	0.000425306	0	0	0	0	0	0	0	0	0	0.000896379	0	0	0	0	0	0	0	0	0.00123579	0	0	0	0	0	0	0	0	0	0	0	0	0	0	0	0	0	0	0	0	0	0	0	0	0	0	0	0	0	0	0	0	0	0	0	0	0	0	0	0	0	0	0	0	0	0	0.000510316	0	0	0	0	0	0	0	0	0	0	0	0	0	0	0	0	0	0	0	0	0	0	0	0	0	0	0	0	0	0	0	0	0	0.000422233	0	0	0	0	0	0	0	0	0	0	0.0007327	0	0	0	0	0	0	0	0	0	0	0	0	0	0	0	0	0	0	0	0	0	0	0	0	0	0	0	0	0	0	0	0	0	0	0	0	0	0	0	0	0	0	0	0	0	0	0	0	0	0	0	0	0	0	0	0	0	0	0	0	0	0	0	0	0	0	0	0	0	0	0	0	0	0	0	0	0	0	0	0	0	0	0	0	0	0	0	0	0	0	0	0	0	0	0	0	0	0	0	0	0	0	0	0	0	0.000537946	0	0	0	0	0	0	0	0	0	0	0	0	0	0	0	0	0	0	0	0	0	0	0	0	0	0	0	0	0	0	0	0	0	0	0	0	0	0	0	0	0	0	0	0	0.000651058	0	0	0	0	0	0	0	0	0	0	0	0	0	0	0	0	0	0	0	0	0	0	0	0	0	0	0	0	0	0	0	0	0	0	0	0	0	0	0	0	0	0	0	0	0	0	0	0	0	0	0	0	0	0	0	0	0	0	0	0	0	0	0	0	0	0	0	0	0	0	0	0	0	0	0	0	0	0	0	0	0	0	0	0	0	0	0	0	0	0	0	0	0	0	0	0	0	0	0	0	0	0	0	0	0	0	0	0	0	0	0	0	0	0	0	0	0	0	0	0	0	0	0	0	0	0	0	0	0	0	0	0	0	0	0	0	0	0	0	0	0	0	0	0	0	0	0	0	0	0	0	0	0	0	0	0	0	0	0	0	0	0	0	0	0	0	0	0	0	0	0	0	0	0	0	0	0	0	0	0	0	0	0	0	0	0	0	0	0	0	0	0	0	0	0	0	0	0	0	0	0	0	0	0	0	0	0	0	0	0	0	0	0	0	0	0	0	0	0	0	0	0	0	0	0	0	0	0	0	0	0	0	0	0	0	0	0	0	0	0	0	0	0	0	0	0	0	0	0	0	0	0	0	0	0	0	0	0	0	0	0	0	0	0	0	0	0	0	0	0	0	0	0	0	0	0	0	0	0	0	0	0	0	0	0	0	0	0	0	0	0	0	0	0	0	0	0	0	0	0	0	0	0	0	0	0	0	0	0	0	0	0	0	0	0	0	0	0	0	0	0	0			297017	664458	380.775	0	0	0	0	194.778	345.284	29.2816	0	137.488	3.94906	326.127	300.913	437.648	187.956	0	64.0761	361.611	318.554	0	24.3788	79.0468	489.926	439.567	170.671	120.312	403.026	0	61.6006	0	4.20713	0	504.495	0	0.593148	55.7019	303.639	37.58	30.6542	37.4117	19.8147	73.0478	2.26457	61.2025	84.2034	1.94645	2.26457	132.344	5.38908	72.7092	5.8241	0	250.293	10.6952	262.603	0	77.2367	0	117.614	0.282809	9.13992	0	7.39115	14.2589	74.9206	151.074	367.329	42.7045	260.561	438.672	0	3.27638	42.9631	0	0	0	86.5475	53.5885	0	7.2931	77.0883	15.087	76.6432	476.256	193.097	228.481	0	0	0	0	77.8519	1.59642	43.803	2.90328	8.53368	0	34.1029	0	7.44739	0.50218	1.59946	0	0	19.4264	38.3163	32.155	14.681	0	7.03199	301.308	353.024	95.9426	476.251	156.182	5.15041	15.4707	50.9605	12.6465	0	0	5.32682	470.517	78.7476	0	0	0	0	23.0423	0	27.3253	5.43535	115.942	317.662	287.732	0	453.443	50.0967	446.119	0	0	0.278605	0	100.95	67.3205	9.77397	5.77393	0	127.682	0	0	0	369.029	175.522	0	336.312	62.5733	116.597	0	210.011	0	1.66179	0	0	0	0	0	0	142.966	0	24.8221	29.4816	83.5982	3.79661	11.2202	1.41245	0	0	0	0	0	4.82296	112.449	5.94845	75.6837	0	0	0	0	0	0	0	140.099	388.318	0.558494	15.6994	0	470.994	55.3932	0	386.757	0	0	0	0	1.6401	5.67332	18.1232	14.3589	15.3184	5.16045	0	0	0	3.46649	12.4115	10.4466	1.86304	0	0	5.16045	16.1248	16.1248	16.1248	0.936098	23.0896	0	0	55.4798	247.765	43.6109	0	0	394.868	398.389	340.329	329.765	152.61	203.003	0	3.65586	0	150.647	410.007	456.35	0	325.373	0	0	0	0	0	9.35542	12.177	245.756	398.389	44.1671	11.0753	0	159.188	222.674	0	0	0	61.1069	445.083	495.258	489.891	0	0	0	128.01	168.344	1.51145	55.2407	56.661	198.421	5.0971	14.2224	40.2723	0	2.94694	0	8.81889	30.263	22.0769	33.0767	63.2599	491.2	20.9229	0	0	0	0	470.34	258.219	0	6.70658	575.314	0	2.6182	0	0	0	0	0	38.052	53.5257	0.566287	0	37.5687	239.798	94.88	0	236.907	0	70.3796	14.2813	22.0821	2.98545	0	0	0	438.672	9.69148	30.483	0	0	0	14.3541	1.06458	0	97.9593	19.0347	356.721	0	0	134.782	0	15.5998	24.1103	625.487	107.632	497.608	107.632	0	178.784	270.59	160.837	0	128.539	56.5934	0	312.377	0	0	0	0	0	0	195.498	0	0	0	0	10.2529	9.93743	5.55411	0	103.105	6.68328	41.2966	0	0	246.429	12.7245	0	171.087	1.57868	0	51.6603	2.51288	0	82.2763	0	328.171	0	0	0	0	121.3	0	0	0	150.118	232.63	0	224.641	50.2312	0	238.475	0.659872	0	19.0154	183.414	0	313.81	27.9972	10.3248	388.318	0	0.799808	41.8168	0.444724	315.95	183.257	1.84216	0	0	20.5644	143.103	44.4151	0	0	0	24.9753	0	116.003	116.003	10.3955	0	0	0	0.599905	0	0	91.5877	70.2704	222.674	45.5688	290.936	126.837	1.51961	145.494	409.046	0.625897	36.1146	222.568	11.5823	24.59	0	76.9587	73.9396	120.994	202.208	0	249.369	508.705	180.53	0	0	0	165.564	0	0	0	438.672			0.00419147	0.00863442	0.0207058	0	0	0.000251488	0.0413279	0	8.38293e-05	0.00896974	0.0082991	0.00167659	0	0	0.00134127	0.00896974	0	0.0276637	0.00947271	0	0	0	0.0305139	0.0014251	0	8.38293e-05	0.00528125	0.00461061	0.0336156	0.000251488	0.00192807	0	0	0.00326934	0.0082991	0.0268254	0.0217956	0.037807	0	0.039316	0	0.00494593	0.0135804	0.0121553	0	0.0042753	0.00461061	0.0263224	0.00385615	0	0.0014251	0.0115684	0.00947271	0.00519742	0	0.00611954	0	0	0	0	0.00159276	0	0.00653869	0	0.000167659	0	0	0	0	0	0	0	0	0.000586805	0	0	0.00410764	0.00108978	0.000670635	0	0	0	0.00150893	0.000838293	0	0.000586805	0.0227177	0.00368849	0.00444295	0.00368849	0.0287535	0.00360466	0	0	0.00226339	0	0	0	0	0.00125744	0	0.000838293	0	0	0	0.000502976	0.000502976	0.00209573	0.0218795	0	0	0	8.38293e-05	0.00368849	0.00310168	0.00679018	0	0.00888591	0.000670635	0	0	0	0.0176042	0	0.109481	0	0	0.00117361	0	0	0	0	0.000838293	0	0	0.00762847	0.00100595	0.00159276	0	0	0	0.000335317	0	0.000335317	0.00494593	0	0	8.38293e-05	0	0.00159276	0	0	0.00511359	0.0218795	0.0014251	0	0	0.0028502	0	0	0.00234722	0	0	0.00117361	0.00243105	0	0	0	0.00100595	0.00108978	0.00695783	0	0	0.0264062	0.00159276	0	0.00150893	0.00419147	0.003437	0	0.00100595	0	0.000838293	0.000670635	0.00293403	0.00108978	0	0	0	0	0	0	0	0	0	0	0	0	0	0	0	0	0	0.000419147	0	0.00863442	0	0	0	0	0.00385615	0	0.00134127	0	0	0	0	0	0	0	0	0	0	0	0	0	0	0	0	0	0	0.000670635	0	0	0	0.00813144	0.00402381	0	0	0.00167659	0	0	0	0	0	0.000502976	0	0	0	0	0	0	0	0.000754464	0	0	0	0	0.00243105	0.000335317	0	0	0	0	0	0	0	0	0	0	0	0.000586805	0	0	0.00108978	0.00461061	0.000502976	0	0	0	0	0	0	0	0.00251488	0	0	0	0	0	0	0	0	0	0	0	0.000167659	0	0.000922123	0	0	0	0	0	0	0	0	0	0.00100595	0	0	0	0	0	0.000922123	0.00679018	0	0	0.00611954	0	0	0	0	0	0	0.00243105	0	0	0.000922123	0	0	0	0.000502976	0	0	0	0	0	0	0	0	0	0	0.00536508	0	0	0	0	0.000922123	0	0	0.00268254	0.00100595	0	0	0	0	0	0.00461061	0	0	0	0	0	0	0.000167659	0	0	0.00452678	0	0	0.000335317	0	0	0	0	0	0	0	0	0.0014251	0	0	0	0	0	0.00125744	0	0	0	0	0	0.00377232	0	0	0	0.000502976	0	0	0	0	0	0	0	0	0	0	0.000502976	0.00108978	0.000251488	0	0	0	0	0	0	0	0	0	0	0	0	0.000419147	0	0	0.000251488	0.000754464	0.00310168	0	0	0	0	0	0	0	0	0.00318551	0	0	0	0	0	0	0	0	0	0	0	0	0.00159276	0	0	0	0	0	0	0	0	0	0	0	0	0	0	0	0	0	0	0	0	0	0.0014251	0	0	0	0	0	0	0.00125744	0	0	0.000167659	0	0	0	0	0	0.000251488	0	0	0	0	0	0	0	0	0.00117361	0	0	0	0	0	0.000167659	0	0	0	0	0	0	0	0	0	0	0	0	0	0	0	0	0	0	0	0	0	0	0	0	0	0	0	0	0.000586805	0	0	0.00150893	0.000335317	0.000335317	0.000335317	0	0	0	0.000251488	0	0	0	0.000335317	0	0	0	0	0	0	0	0	0	0	0.00117361	0	0	0	0	0	0	8.38293e-05	0	0	0	0	0	0.000670635	0	0	0	0	0	0	0	0	0.00159276	0	0.000754464	0.000922123	0	0	0	0	0	0.000167659	0	0	0	0.000167659	0	0.000586805	0	0	0	0	0	0	0	0	8.38293e-05	0	0	0	0	0.00234722	0	0	0	0	0	0	0	0	0	0	0	0	0	0	0	0	0	0	0	0	0	0.000167659	0	0	0	0	8.38293e-05	0	0	0	0	0	0	8.38293e-05	0	0	0	0	0	0	0	0	0	0	0	0	0	0	0	0	0	0.000838293	0	0	0.000251488	0	0	0	0	0	0	0	0	0	0	0	0	0	0	0	0	0	0	0	0	0	0	0	0	0	0	0	0	0	0	0	0	0	0	0	0	0	0	0	0	0	0	0	0	0	0	0.000670635	0	0	0	0	0	0	0	0	0	0	0	0	0	0	0	0	0	0	0	0	0	0	0	0	0	0	0.000251488	0.0020119	0	0	0	0	0	0	0	0	0	0	0	0	0	0	0	0	0	0	0	0	0	0	0	0	0	0	0	0	0	0	0	0	0	0	0	0	0	0	0	0	0	0	0	0	0	0	0	0	0	0.000251488	0	0	0	0	0.000419147	0	0	0	0	0	0	0	0	0.00100595	0	0	0	0	0	0	0	0	0	0	0	0	0	0	0	0	0	0	0	0	0	0	0	0	0	0	0	0	0	8.38293e-05	0	0	0	0	0	0	0	0	0	0	0	0.000335317	0.000838293	0	0	0	0	0.000335317	0	0	0	0	0	0	0	0	0	0	0	0	0	0	0	0	0	0	0	0	0	0	0	0	0	0	0	0.000586805	0	0	0	0	0	0	0	0	0	0	0	0	0	0.00167659	0	0	0	0	0	0	0	0	0	0	0	0	0	0	0	0	0	0	0	0	0	0	0	0	0	0	0	0	0	0	0	0	0	0	0	0	0	0	0	0	0	0	0	0	0	0	0	0	0	0	0	0	0	0	8.38293e-05	0	0	0	0	0	8.38293e-05	0	0	0	0	0	0	0	0	0	0	0	0	0.000922123	0	0	0	0	0	0	0	0	0	0	0	0	0	0	0	0	0	0	0	0	0	0	0.000586805	0	0	0	0	0	0	0	0	0	0	0	0	0	0	0	0	0	0	0	0.000167659	0	0	0	0	0	0	0	0	0	0	0	0	0.00209573	0	0	0	0	0	0.000335317	0	0	0	0	0	0	0	0	0	0	0	0	0	0	0	0	0	0	8.38293e-05	0	0	0	0	0	0	0	0	0	0	0.000502976	0	0	0	0	0	0	0	0	0	0	0	0	0	0	0	0	0	0	0	0	0	0	0	0	0	0	0	0	0	0	0	0	0	0	0	0	0	0	0	0	0	0	0	0	0	0	0	0	0	0	0	0	0	0	0	0	0	0	0	0	0	0	0	0	0	0	0	0	0	0.000167659	0	0.000335317	0	0	0	0	0	0	0	0	0	0	0	0	0	0	0	0	0	0	8.38293e-05	0	0	0	0	0	0	0	0	0	0	0	0	0	0.00192807	0	0	0	0	0	0	0	0	0	0	0	0	0	0	0	0	0	0	0	0	0	0	0	0	0	0	0	0	0	0	0	0	0	0	0.00419147	0	0	0	0	0.00167659	0	0	0	0	0	0	0	0	0	0	0	0	0	0	0	0	0	0	0	0	0	0	0	0	0	0	0.000251488	0	0	0	0	0	0	0	0	0	0	0	0	0	0	0	0	0	0	0	0	0	0	0	0	0	0	0	0	0	0	0	0	0	0	0	0	0.00125744	0	0	0	0	0	0	0	0	0	0	0.00360466	0	0	0	0	0	0	0	0.000754464	0	0	0	0	0	0	0	0	0	0	0	0	0	0	0	0	0	0	0	0	0	0	0	0	0	0	0	0	0	0	0	0	0	0	8.38293e-05	0	0	0	0	0	0	0	0	0	0	0	0	0	0	0	0	0	0	0	0	0	0	0	0	0	0	0	0	0	0	0	0	0	0	0	0	0	0.000167659	0	0	0	0	0	0	0	0	0	0	0	0	0	0	0	0	0	0	0	0	0	0	0	0	0	0	0	0	0	0	0	0	0	0	8.38293e-05	0	0.000251488	0	0	0	0	0	0	0	0	0	0	0	0	0	0	0	0	0	0	0	0	0	0	0	8.38293e-05	0	0	0	0	0	0	0	0	0	0	0	0	0	0	0	0	0	0	0	0	0	0	0	0	0	0	0	0	0	0	0	0	0	0	0	0	0	0	0	0	0	0	0	0	0	0	0	0	0	0	0	0	0	0	0	0	0	0	0	0	0.000167659	0	0.000167659	0	0	0	0	0	0	0	0	0	0	0	0	0	0	0	0	0	0	0	0	0	0	0	0	0	0.000167659	0	0	0	0	0	0	0	0	0	0	0	0	0	0	0	0	0	0	0	0	0	0	0	0	0	0	0	0	0	0	0	0	0	0	0	0	0	0	0.000167659	0	0	0	0	0	0	0	0	0	0	0	0	0	0	0	0	0	0	0	0	0	0	0	0	0	0	8.38293e-05	0	0	0	0	0.000251488	0	0	0	0	0	0	0	0	0	0	0	0	0	0	0	0	0	0	0	0	0	0	0	0	0	0	0	0	0	0	0.000167659	0	0	0	0	0	0	0	0	0	0	0	0	0	0	0	0	0	0	0	0	0	0	0	0	0	0	0	0	0	0	0	0	0	0	0.00134127	0	0	0	0	0	0	0	0	0	0	0	0	0	0	0	0	0	0	0	8.38293e-05	0	0	0	0	0	0	0	0	0	0	0	0	0	0	0	0	0	0	0	0	0	0	0	0	0	0	0	0	0	0	0	0	0	0	0	0	0	0	0	0	0	0	0	0	0	0	0	0	0	0	0	0	0	0	0	0	0	0	0	0	0.00167659	0	0	0	0	0	0	0	0	0	0	0	0	0	0	0	0	0	0	0	0	0	0	0	0	0	0	0	0	0	0	0	0	0	0	0	0	0	0	0	0	0	0	0	0	0	0	0	0.00159276	0	0	0	0	0	0	0	0	0	0	0	0	0	0	0	0	0	0	0	0	0	0.000167659	0	0	0	0	0	0.00150893	0	0	0	0	0	0	0	0	0	0	0	0	0	0	0	0	0	0	0	0	0	0	0	0	0	0	0	0	0	0	0	0	0	0	0	0	0	0	0	0	0	0	0	0	0	0	0	0	0	0	0	0	0	0	0	0	0	0	0	0	0	0	0	0	0	0	0	0	0	0	0	0	0	0	0	0	0	0	0	0	0	0	0	0	0	0	0	0	0	0	0	0	0	0	0	0	0	0	0	0	0.00125744	0.00125744	0	0	0	0	0	0	0	0	0	0	0	0	0	0	0	0	0	0	0	0	0	0	0	0	0	0	0	0	0	0	0	0	0	0	0	0	0	0	0	0	0	0	0	0	0	0	0	0	0	0	0	0	0	0	0	0	0	0	0	0	0	0	0	0	0	0	0	0	0	0	0	0	0	0	0	0	0	0	0	0	0	0	0	0	0.00108978	0	0	0	0.00108978	0	0	0.00108978	0	0	0	0	0	0	0	0	0	0	0	0	0	0	0	0	0	0	0	0	0	0	0	0	0	0	0	0	8.38293e-05	0	0	0	0	0	0	0	0	0	0	0	0	0	0	0	0	0	0.00100595	0	0	0	0	0	0	0	0	0	0	0	0	0	0	0	0	0	0	0	0	0	0	0	0	0	0	0	0	0	0	0	0	0	0	0	0.000335317	0	0	0	0	0.000754464	0.000167659	0	0	0	0	0	0	0	0	0	0	0	0	0	0	0	0	0	0	0	0	0.000922123	0	0	0	0	0	0	0	0	0	0	0	0	0	0	0	0	0	0	0	0	0	0	0	0	8.38293e-05	0	0	0	0	0	0	0	0	0	0	0	0	0	0	0	0	0	0	0	0	0	0	0	0	0	0	0	0	0	0	0	0	0	0	0	0	0	0	0	0	0	0	0	0	0.000419147	0	8.38293e-05	0	0	0	0	0	0	0	0	0.000251488	0	0	0	0	0	0	0	0	0	0	0	0	0	0	0	0	0	0	0	0	0	0	0	0	0	0	0	0	0	0	0	0	0	0	0	0	0	0	0	0	0	0	0	0	0	0	0	0	0	0	0	0	0	0	0	0	0	0	0	0	0	0	0	0	0	0	0	0	0	0	0	0	0	0	0	0	0	0	0	0	0	0	0	0	0	0	0	0	0.000167659	0	0	0	0	0	0	0	0	0	0	0	0	0	0	0	0	0	0	0	0	0	0	0	0	0	0	0	0	0	0	0	0	0	0	0	0	0	0	0	0	0	0	0	0	0	0	0	0	0	0	0	0	0	0	0	0	0	0	0	0	0	0	0	0	0	0	0	0	0	0	0.000586805	0	0	0	0	0	0	0	0	0	0	0	0	0	0	0	0	0	0	0	0	0	0	0	0	0	0	0	0	0	0	0	0	0	0	0	0	0	0	0	0	0	0	0	0	0	0	0	0	0	0	0	0	0	0	0	0	0	0	0	0	0	0	0	0	0	0	0	0	0	0	0	0	0	0	0	0	0	0	0	0	0	0	0	0	0	0	0	0	0	0	0.000167659	0	0	0	8.38293e-05	0	0.000167659	0	0	0	0	0	0	0	0	0	0	0	0	0	0	0	0	0.000335317	0	0	0	0	0	0	0	0.000419147	0	0	0	0	0	0	0	0	0	0	0	0	0	0	0	0	0	0	0	0	0	0	0	0	0	0	0	0	0	0	0	0	0	0	0	0	0	0	0	0	0	0	0	0	0	0	0	0	0	0	0	0	0	0	0	0	0	0	0	0	0	0	0	0	0	0	0	0	0	0	0	0	0	0	0	0	0	0	0	0	0	0	0	0	0	0	0	0	0	0	0	0	0	0	0	0	0	0	0	0	0	0	0	0	0	0	0	0.000251488	0	0	0	0	0	0	0	0	0	0	0	0	0	0	0	0	0	0	0	0	0	0	0	0	0	0	0	0	0	0	0	0	0	0	0	0	0	0	0	0	0	0	0	0	0	0	0	0	0	0	0	0	0	0	0	0	0	0	0	0	0	0	0	0	0	0	0	0	0	0	0	0	0	0	0	0	0	0	0	0	0	0	0	0	0	0	0	0	0	0	0	0	0	0	0	0	0	0	0	0	0	0	0	0	0	0	0	0	0	0	0	0	0	0	0	0	0	0	0	0	0	0	0	0	0	0	0	0	0	0	0	0	0	0	0	0	0	0	0	0	0	0	0	0	0	0	0	0	0	0	0	0	0	0	0	0	0	0	0	0	0	0	0	0	0	0	0	0	0	0	0	0	0	0	0	0	0	0	0	0	0	0	0	0	0	0	0	0	0	0	0	0	0	0	0	0	0	0	0	0	0	0	0	0	0	0	0	0	0	0	0	0	0	0	0	0	0	0	0	0	0	8.38293e-05	0	0	0	0	0	0	0	0	0	0	0	0	0	0	0	0	0	0	0	8.38293e-05	0	0	0	0	0	0	0	0	0	0	0	0	0	0	0	0	0	0	0	0	0	0	0	0	8.38293e-05	0	0	0	0	0	0	0	0	0	0	0	0	0	0	0	0	0	0	0	0	0	0	0.000167659	0	0	0	0	0	0	0	0	0	0	0	0	0	0	0	0	0	0	0	0	0	0	0	0	0	0	0	0	0	0	0	0	0	0	0	0	0	0	0	0	0	0	0	0	0	0	0	0	0	0	8.38293e-05	0	0	0	0	0	0	0	0	0	0	0	0	0	0	0	0	0	0	0	0	0	0	0	0	0	0	0	0	0	0	0	0	0	0	0	0	0	0	0	0	0	0	0	0	0	0	0	0	0	0	0	0	0	0	0	0	0	0	0	0	0	0	0	0	0	0	0	0	0	0	0	0	0	0	0	0	0	0	0	0	0	0	0	0	0	0	0	0	0	0	0	0	0	0	0	0	0	0	0	0	0	0	0	0	0	0	0	0	0	0	0	0	0	0	0	0	0	0	0	0	0	0	0	0	0	0	0	0	0	0	0	0	0	0	0	0	0	0	8.38293e-05	0	0	0	0	0	0	0	0	0	0	0	0	0	0
	AB50779288	Child	123			-1.328	-1.394	0.613518		-	Y	53249968	-	-	-	-	-	-	Y	-	Y	-	-	Y		2.29635	34	254	0.0181071			0.0449558	0.0188607	0.0363433	0	0	0.118941	0.000830328	0	0	0.00282607	0	0.00117925	0	0.369044	0	0	0.00568069	0	0	0	0	0	0	0.00288171	0	0	0	0	0.00599692	0	0.00407454	0	0	0	0.159758	0	0	0.00200728	0	0.0322636	0	0	0.00119774	0	0.000986299	0	0	0	0	0	0	0	0	0	0	0	0	0	0	0	0	0.00464209	0.000641555	0	0	0	0	0	0	0.00637978	0	0	0	0	0	0	0	0	0	0	0	0	0.000773957	0	0	0	0	0.0398038	0	0	0	0	0	0	0	0	0	0.00827012	0	0	0	0	0.0021678	0	0	0	0	0	0	0.00125588	0	0.00484837	0	0.0163692	0	0	0	0	0	0	0.00758389	0	0	0	0	0	0	0	0	0	0	0	0	0	0	0	0	0	0	0	0.00456973	0.00286921	0.000637722	0	0	0	0.000720756	0	0	0	0	0	0	0	0	0	0.000730794	0	0.000733341	0	0	0	0	0	0	0	0	0	0	0	0	0	0	0	0.00175977	0	0.000904788	0	0	0	0	0	0	0	0	0	0	0	0	0	0	0.00156943	0	0	0	0	0	0	0	0	0	0	0	0	0	0	0	0	0	0	0	0	0	0	0	0	0	0	0	0	0	0	0.00233568	0	0	0.0117546	0	0	0.00144518	0	0.00319233	0	0	0	0	0	0	0.000732433	0	0	0	0.00245286	0	0	0	0	0	0	0	0	0	0	0	0	0	0	0	0	0	0	0	0	0	0	0	0	0	0	0	0	0	0	0	0	0	0	0	0	0	0	0	0	0	0	0	0	0	0	0.0127163	0.00178095	0	0	0	0	0	0	0	0	0	0	0	0	0	0.000691966	0	0.0114374	0	0	0	0	0	0	0	0	0	0	0.000873797	0	0	0	0	0	0	0	0	0	0.0022431	0	0	0	0	0	0	0	0	0	0	0	0	0	0	0	0	0	0	0	0	0.00175977	0	0	0	0	0	0	0	0	0	0	0	0	0	0	0	0	0	0	0	0	0	0.00413845	0	0	0	0	0	0	0	0.00613548	0	0	0	0	0	0	0	0	0	0	0	0	0	0	0	0	0	0	0	0.000845906	0	0	0	0	0	0	0	0	0.000871697	0	0	0	0	0	0	0	0	0	0	0	0	0	0.00106495	0	0	0	0	0	0	0	0	0	0	0	0	0	0	0	0	0	0	0	0	0	0	0	0	0	0	0	0	0	0	0	0	0	0	0	0	0	0	0	0	0	0	0	0	0	0	0	0	0	0	0	0	0	0	0	0	0.000776255	0	0.000745014	0.000889657	0	0	0	0	0	0	0	0	0	0	0	0	0	0	0	0	0	0	0	0	0	0	0	0	0	0	0	0	0	0	0	0	0	0	0	0	0	0	0	0	0	0	0	0	0	0	0	0	0	0	0	0	0	0	0	0	0	0	0	0	0	0	0	0	0	0	0	0	0	0	0	0	0	0	0	0	0	0	0.000840162	0	0	0	0.000795758	0	0	0	0	0	0	0	0	0	0	0	0	0	0	0	0	0	0	0	0	0	0	0	0	0	0	0	0	0	0	0	0	0	0	0	0	0	0	0	0	0	0	0	0	0	0	0	0	0	0	0	0	0	0	0	0.000800852	0	0	0	0	0	0	0	0	0	0	0	0	0	0	0	0	0	0	0	0	0	0	0	0	0	0	0	0	0	0	0	0	0	0	0	0	0	0	0	0	0	0	0	0	0	0	0	0	0	0	0	0	0	0	0	0	0	0	0	0	0	0	0	0	0	0	0	0	0	0	0	0	0	0	0	0	0	0	0	0	0	0	0	0	0	0	0	0	0	0	0	0	0	0	0	0	0	0	0	0	0	0	0	0	0	0	0	0	0	0	0	0	0	0	0	0	0	0	0	0	0	0	0.000659973	0	0	0	0	0	0	0	0	0	0	0	0	0	0	0	0	0	0	0	0	0	0	0	0	0.000640718	0	0	0	0	0	0	0	0	0	0	0	0	0	0	0	0	0	0	0	0	0	0	0	0	0	0	0	0	0	0	0	0	0	0	0	0	0	0	0	0	0	0	0	0	0	0	0	0	0	0	0	0	0	0	0	0	0	0	0	0	0	0	0	0	0	0	0	0	0	0	0	0	0	0	0	0	0	0	0	0	0	0	0	0	0	0	0	0	0	0	0	0	0	0	0	0	0	0	0	0	0	0	0	0	0	0	0	0	0.00072506	0	0	0	0	0	0	0	0	0	0	0	0	0	0	0	0	0	0	0	0	0.00131187	0	0.00134072	0	0	0	0	0	0	0	0	0	0	0	0	0	0	0	0	0	0	0	0	0	0	0	0	0	0	0	0	0	0	0	0	0	0	0	0	0	0	0	0	0	0	0	0	0	0	0	0	0	0	0	0	0	0	0	0	0	0	0	0	0	0	0	0	0	0	0	0	0	0	0	0	0	0	0	0	0	0	0	0	0	0	0	0	0	0	0	0	0	0	0	0	0	0	0	0	0	0	0	0	0	0	0	0	0	0	0	0	0	0	0	0	0	0	0	0	0	0	0	0	0	0	0	0	0	0	0	0	0	0	0	0	0	0	0	0	0	0	0	0	0	0	0	0	0	0	0	0	0	0.00262452	0	0	0	0	0	0	0	0	0	0	0	0	0	0	0	0	0	0	0	0	0	0	0	0	0	0	0	0	0	0	0	0	0	0	0	0	0	0	0	0	0	0	0	0	0	0	0	0	0	0	0	0	0	0	0	0	0	0	0	0	0	0	0	0	0	0	0	0	0	0	0	0	0	0	0	0	0	0	0	0	0	0	0	0	0	0	0	0	0	0	0	0	0	0	0	0	0	0	0	0	0	0	0	0	0	0	0	0	0	0	0	0	0	0	0	0	0	0	0	0	0	0	0	0	0	0	0	0	0	0	0	0	0	0	0	0	0	0	0	0	0	0	0	0	0	0	0	0	0	0	0	0	0	0	0	0	0	0	0	0	0	0	0	0	0	0	0	0	0	0	0	0	0	0	0	0	0	0	0	0	0	0	0	0	0	0	0	0	0	0	0	0.00066915	0	0	0	0	0	0	0	0	0	0	0	0	0	0	0	0	0	0	0	0	0	0	0	0	0	0.000975813	0	0	0	0	0	0	0	0	0	0	0	0	0	0	0	0.0017871	0	0	0	0	0	0	0	0	0	0	0	0	0	0	0	0	0	0	0	0	0	0	0	0	0	0	0	0	0	0	0	0	0	0	0	0	0	0	0	0	0	0	0	0	0	0	0	0	0	0	0	0	0	0	0	0	0.000931936	0	0	0	0	0	0	0	0	0	0	0	0	0	0	0	0	0	0	0	0	0	0	0	0	0	0	0	0	0	0	0	0	0	0	0	0	0	0	0	0	0	0	0	0	0	0	0	0	0	0	0	0	0	0	0	0	0	0	0	0	0	0	0	0	0	0	0	0	0	0	0	0	0	0	0	0	0	0	0	0	0	0	0	0	0	0	0	0	0	0	0	0	0	0	0	0	0	0	0	0	0	0	0	0	0	0	0	0	0	0	0	0	0	0	0	0	0	0.00125103	0	0	0	0	0	0	0	0	0	0	0	0	0	0	0	0	0	0	0	0	0	0	0	0	0	0	0	0	0	0	0	0	0	0	0	0	0	0	0	0	0	0	0	0	0	0	0	0	0	0	0	0	0	0	0	0	0	0	0	0	0	0	0	0	0	0	0	0	0	0	0	0	0	0	0	0	0	0	0	0	0	0	0	0	0	0	0	0	0	0	0	0	0	0	0	0	0	0	0	0	0	0	0	0	0	0	0	0	0	0	0	0	0	0	0	0	0	0	0	0	0	0	0	0	0	0	0	0	0	0	0	0	0	0	0	0	0	0	0	0	0	0	0	0	0	0	0	0	0	0	0	0	0	0	0	0	0	0	0	0	0	0	0	0	0	0	0	0	0	0	0	0	0	0	0	0	0	0	0	0.000701803	0	0	0	0	0	0	0	0	0	0	0	0	0	0	0	0	0	0	0	0	0	0	0	0	0	0	0	0	0	0	0	0	0	0	0	0	0	0	0	0	0	0	0	0	0	0	0	0	0	0	0	0	0	0	0	0	0	0	0	0	0	0	0	0	0	0	0	0	0	0	0	0	0	0	0	0	0	0	0	0	0	0	0	0	0	0	0	0	0	0	0	0	0	0	0	0	0	0	0	0	0	0	0	0	0	0	0	0	0	0	0	0	0	0	0	0	0	0	0	0	0	0	0	0	0	0	0	0	0	0	0	0	0	0	0	0	0	0	0	0	0	0	0	0	0	0	0	0	0	0	0	0	0	0	0	0	0	0	0	0	0	0	0	0	0	0	0	0	0	0	0	0	0	0	0	0	0	0	0	0	0	0	0	0	0	0	0	0	0	0	0	0	0	0	0	0	0	0	0	0	0	0	0	0	0	0	0	0	0	0	0	0	0	0	0	0	0	0	0	0	0	0	0	0	0	0	0	0	0	0	0	0	0	0	0	0	0	0	0	0	0	0	0	0	0	0	0	0	0	0	0	0	0	0	0	0	0	0	0	0	0	0	0	0	0	0	0	0	0	0	0	0	0	0	0	0	0	0	0	0	0	0	0	0	0	0	0	0	0	0	0	0	0	0	0	0	0	0	0	0	0	0	0	0	0	0	0	0	0	0	0	0	0	0	0	0	0	0	0	0	0	0	0	0	0	0	0	0	0	0	0	0	0	0	0	0	0	0	0	0	0	0	0	0	0	0	0	0	0	0	0	0	0	0	0	0	0	0	0	0	0	0	0	0	0	0	0	0	0	0	0	0	0	0	0	0	0	0	0	0	0	0	0	0	0	0	0	0	0	0	0	0	0	0	0	0	0	0	0	0	0	0	0	0	0	0	0	0	0	0	0	0	0	0	0	0	0	0	0	0	0	0	0	0	0	0	0	0	0	0	0	0	0	0	0	0	0	0	0	0	0	0	0	0	0	0	0	0	0	0	0	0	0	0	0	0	0	0	0	0	0	0	0	0	0	0	0	0	0	0	0	0	0	0	0	0	0	0	0	0	0	0	0	0	0	0	0	0	0	0	0	0	0	0	0	0	0	0	0	0	0	0	0	0	0	0	0	0	0	0	0	0	0	0	0	0	0	0	0	0	0	0	0	0	0	0	0	0	0	0	0	0	0	0	0	0	0	0	0	0	0	0	0	0	0	0	0	0	0	0	0	0	0	0	0	0	0	0	0	0	0	0	0	0	0	0	0	0	0	0	0	0	0	0	0	0	0	0	0	0	0	0	0	0	0	0	0	0	0	0	0	0	0	0	0	0	0	0	0			180490	778561	358.414	0	0	0	1.13081	282.372	331.67	81.5972	14.1368	205.182	2.9141	265.176	275.29	313.562	262.493	11.9239	94.9031	388.825	287.034	4.95086	13.5414	5.6882	340.419	290.16	108.051	48.7294	311.487	0	120.692	0	12.4	0	726.126	4.41954	31.1693	153.202	358.145	105.842	47.5461	35.9309	24.4547	23.0394	36.2971	48.513	195.776	10.0503	36.2971	228.734	110.313	18.489	40.7742	0	281.876	166.257	266.485	2.0353	119.412	69.4435	297.416	30.1091	33.183	9.74623	43.9962	44.9349	98.4162	142.336	319.161	105.025	323.567	434.327	2.40541	3.61279	7.32597	0	0	4.39538	180.695	5.78454	0	30.3794	165.983	19.0423	48.6405	335.056	263.694	176.611	14.1368	26.043	0	42.886	29.3455	12.281	83.7003	4.37459	39.4642	0	35.355	0	42.1719	0.523595	1.09457	0	0	113.593	8.15989	108.634	44.7775	0	2.82422	275.406	279.579	226.375	321.962	196.903	0	50.6505	35.9082	8.54261	0	4.49611	13.7809	384.165	50.7595	0	0	0	0	20.7342	0	118.416	124.787	259.743	333.173	333.768	0	378.35	128.275	296.417	0.728571	1.60612	10.1296	0	6.37781	4.75203	20.7122	40.3212	0	2.13532	0	11.3025	7.31348	334.646	264.028	0	379.337	14.9838	11.4564	0	230.154	0	31.1954	0	1.35009	15.3053	3.39032	15.3053	0	64.695	17.7774	14.4398	101.845	173.24	6.83242	82.4658	0.836648	1.17593	6.28619	0	0	6.28619	31.8696	287.848	15.6378	13.3918	0	0	3.02264	0	0	0	6.43797	24.8876	361.501	20.3602	29.7548	4.02966	358.03	51.0143	1.18103	342.7	2.61911	56.5289	4.74516	0	12.263	20.6803	52.1066	31.6313	56.3839	31.6313	8.05011	8.05011	8.05011	22.3961	38.4373	41.9593	0	0	0	31.6313	51.5476	51.5476	51.5476	0	123.955	30.9626	19.8093	133.316	242.635	130.522	0	0	292.719	292.936	252.648	252.812	286.849	298.014	0	0	0	214.494	316.783	330.05	0	191.367	0	5.23736	5.92466	0	1.07421	151.705	0	308.096	292.936	135.516	24.7306	43.656	130.385	219.661	2.79235	0	0	60.0545	321.962	335.661	331.671	0	0	0	58.129	58.2651	146.6	52.5827	82.708	151.937	18.8595	47.971	25.2566	8.1066	0	0	8.8637	17.2709	20.6564	31.4528	48.4321	295.27	33.0661	15.1732	0	0	9.74623	299.326	224.766	8.05011	121.777	278.673	0	0	0	26.9161	5.34365	0	0	4.25861	10.8167	0	0	52.2925	195.186	161.636	0	363.23	195.972	57.406	22.4627	80.7312	0	0	0	5.52946	434.327	62.1072	146.036	0	0	0	53.006	8.58399	0	136.9	132.845	279.076	5.20482	21.0032	244.343	19.9051	14.988	23.9621	392.215	253.805	399.565	253.805	0	313.896	329.663	69.5402	0	187.232	52.85	0	312.52	38.938	0	0	13.1021	0	0	170.216	0	0	0	0	0	6.24473	257.789	0	22.7097	107.564	158.554	0	0	204.104	0	0	87.5622	7.79495	10.0534	160.833	12.3822	0	0	0	265.596	0.579481	0	0	2.11207	28.8576	0	2.0108	2.17796	151.611	314.189	0.564389	232.027	145.468	11.0931	288.175	2.12111	8.99993	30.4565	118.632	14.4944	175.648	52.5994	49.6488	361.501	13.5031	25.0785	71.3463	0.887483	205.533	285.976	55.38	1.69624	4.88066	118.512	233.827	136.294	59.9395	0	0	0	0	134.697	134.697	42.4026	0	0	0	21.7003	0	17.6221	92.5039	87.66	175.181	103.48	284.989	210.052	3.4273	89.4705	196.43	10.5957	41.3703	224.247	46.0332	85.2825	45.1134	83.0481	19.4225	130.884	153.648	12.7886	298.06	324.969	232.475	0	8.72462	0	133.798	1.18103	0	0	434.327			0.0778774	8.38293e-05	0.000838293	0	0.111493	0.0203705	0	0.318048	0	0	0	0	0.0129935	0.00444295	0	0	0	0.0106463	0	0.212424	0	0.0109816	0	0	0	0	0	0	0	0	0	0.0186101	0.0290888	0	0	0.000419147	0	0	0	0	0	0.000670635	0	0	0	0	0	0	0	0.0020119	0	0	0	0	0.00779613	0	0.00645486	0.00326934	0	0	0	0	0	0	0	0	0	0.00653869	0	0	0	0.0118199	0	0	0	0	0	0	0	0	0	0	0	0	0	0	0	0	0	0	0	0	0	0	0	0	0	0	0	0	0	0	0	0	0	0	0	0	0	0	0	0.00393998	0	0	0	0	0	0	0	0.0209573	0	0.00779613	0	0	0	0	0.0162629	0	0	0	0	0	0	0	0	0	0	0	0	0	0	0	0	0	0	0	0	0	0	0	0	0.00150893	0	0	0	0	0	0	0	0	0	0	0	0.000670635	0	0	0	0	0	0	0	0	0	0	0	0.0371364	0	0	0	0	0	0	0	0	0	0	0	0	0	0	0	0	0	0	0	0	0	0	0	0	0	0	0	0	0	0	0	0	0	0	0	0	0	0	0	0	0	0	0	0	0	0	0	0	0	0	0.00100595	0	0	0	0	0	0	0	0.00653869	0	0	0.0329449	0	0	0	0	0	0	0	0	0	0	0	0	0	0	0	0	0	0	0	0	0	0	0	0	0	0	0	0	0	0	0	0	0	0	0	0	0	0	0.000335317	0	0	0	0	0	0	0	0	0	0	0	0	0	0	0	0	0	0	0	0	0	0	0	0	0	0	0	0	0	0	0.00368849	0	0	0	0	0	0	0	0	0	0	0	0	0	0	0	0	0	0	0	0.000335317	0	0	0	0	0	0	0	0	0	0	0	0	0	0	0	0	0	0	0	0	0	0	0	0	0	0	0	0	0	0	0	0	0	0	0	0	0	0	0	0	0	0	0	0	0	0	0	0	0	0	0	0	0	0	0	0	0	0	0	0	0	0	0	0	0	0	0	0	0	0	0	0	0	0	0	0	0	0	0	0	0	0	0	0	0	0	0	0	0	0	0	0	0	0	0	0	0	0	0	0	0	0	0	0	0	0	0	0	0	0	0	0	0	0	0	0	0	0	0	0	0	0	0	0	0	0	0	0	0	0	0	0	0	0	0	0	0	0	0	0	0	0	0	0	0	0	0	0	0	0	0	0	0	0	0	0	0	0	0	0	0	0	0	0	0	0	0	0	0	0	0	0	0	0	0	0	0	0	0	0	0	0	0	0	0	0	0	0	0	0	0	0	0	0	0	0	0	0	0	0	0	0	0	0	0	0	0	0	0	0	0	0	0	0	0	0	0	0	0	0	0	0	0	0	0	0	0	0	0	0	0	0	0	0	0	0	0	0	0	0	0	0	0	0	0	0	0	0	0	0	0	0	0	0	0	0	0	0	0	0	0	0	0	0	0	0	0	0	0	0	0	0	0	0	0	0	0	0	0	0	0	0	0	0	0	0	0	0	0	0	0	0	0	0	0	0	0	0	0	0	0	0	0	0	0	0	0	0	0	0	0	0	0	0	0	0	0	0	0	0	0	0	0	0	0	0	0	0	0	0	0	0	0	0	0	0	0	0	0	0	0	0	0	0	0	0	0	0	0	0	0	0	0	0	0	0	0	0	0	0	0	0	0	0	0	0	0	0	0	0	0	0	0	0	0	0	0	0	0	0	0	0	0	0	0	0	0	0	0	0	0	0	0	0	0	0	0	0	0	0	0	0	0	0	0	0	0	0	0	0	0	0	0	0	0	0	0	0	0	0	0	0	0	0	0	0	0	0	0	0	0	0	0	0	0	0	0	0	0	0	0	0	0	0	0	0	0	0	0	0	0	0	0	0	0	0	0	0	0	0	0	0	0	0	0	0	0	0	0	0	0	0	0	0	0	0	0	0	0	0	0	0	0	0	0	0	0	0	0	0	0	0	0	0	0	0	0	0	0	0	0	0	0	0	0	0	0	0	0	0	0	0	0	0	0	0	0	0	0	0	0	0	0	0	0	0	0	0	0	0	0	0	0	0	0	0	0	0	0	0	0	0	0	0	0	0	0	0	0	0	0	0	0	0	0	0	0	0	0	0	0	0	0	0	0	0	0	0	0	0	0	0	0	0	0	0	0	0	0	0	0	0	0	0	0	0	0	0	0	0	0	0	0	0	0	0	0	0	0	0	0	0	0	0	0	0	0	0	0	0	0	0	0	0	0	0	0	0	0	0	0	0	0	0	0	0	0	0	0	0	0	0	0	0	0	0	0	0	0	0	0	0	0	0	0	0	0	0	0	0	0	0	0	0	0	0	0	0	0	0	0	0	0	0	0	0	0	0	0	0	0	0	0	0	0	0	0	0	0	0	0	0	0	0	0	0	0	0	0	0	0	0	0	0	0	0	0	0	0	0	0	0	0	0	0	0	0	0	0	0	0	0	0	0	0	0	0	0	0	0	0	0	0	0	0	0	0	0	0	0	0	0	0	0	0	0	0	0	0	0	0	0	0	0	0	0	0	0	0	0	0	0	0	0	0	0	0	0	0	0	0	0	0	0	0	0	0	0	0	0	0	0	0	0	0	0	0	0	0	0	0	0	0	0	0	0	0	0	0	0	0	0	0	0	0	0	0	0	0	0	0	0	0	0	0	0	0	0	0	0	0	0	0	0	0	0	0	0	0	0	0	0	0	0	0	0	0	0	0	0	0	0	0	0	0	0	0	0	0	0	0	0	0	0	0	0	0	0	0	0	0	0	0	0	0	0	0	0	0	0	0	0	0	0	0	0	0	0	0	0	0	0	0	0	0	0	0	0	0	0	0	0	0	0	0	0	0	0	0	0	0	0	0	0	0	0	0	0	0	0	0	0	0	0	0	0	0	0	0	0	0	0	0	0	0	0	0	0	0	0	0	0	0	0	0	0	0	0	0	0	0	0	0	0	0	0	0	0	0	0	0	0	0	0	0	0	0	0	0	0	0	0	0	0	0	0	0	0	0	0	0	0	0	0	0	0	0	0	0	0	0	0	0	0	0	0	0	0	0	0	0	0	0	0	0	0	0	0	0	0	0	0	0	0	0	0	0	0	0	0	0	0	0	0	0	0	0	0	0	0	0	0	0	0	0	0	0	0	0	0	0	0	0	0	0	0	0	0	0	0	0	0	0	0	0	0	0	0	0	0	0	0	0	0	0	0	0	0	0	0	0	0	0	0	0	0	0	0	0	0	0	0	0	0	0	0	0	0	0	0	0	0	0	0	0	0	0	0	0	0	0	0	0	0	0	0	0	0	0	0	0	0	0	0	0	0	0	0	0	0	0	0	0	0	0	0	0	0	0	0	0	0	0	0	0	0	0	0	0	0	0	0	0	0	0	0	0	0	0	0	0	0	0	0	0	0	0	0	0	0	0	0	0	0	0	0	0	0	0	0	0	0	0	0	0	0	0	0	0	0	0	0	0	0	0	0	0	0	0	0	0	0	0	0	0	0	0	0	0	0	0	0	0	0	0	0	0	0	0	0	0	0	0	0	0	0	0	0	0	0	0	0	0	0	0	0	0	0	0	0	0	0	0	0	0	0	0	0	0	0	0	0	0	0	0	0	0	0	0	0	0	0	0	0	0	0	0	0	0	0	0	0	0	0	0	0	0	0	0	0	0	0	0	0	0	0	0	0	0	0	0	0	0	0	0	0	0	0	0	0	0	0	0	0	0	0	0	0	0	0	0	0	0	0	0	0	0	0	0	0	0	0	0	0	0	0	0	0	0	0	0	0	0	0	0	0	0	0	0	0	0	0	0	0	0	0	0	0	0	0	0	0	0	0	0	0	0	0	0	0	0	0	0	0	0	0	0	0	0	0	0	0	0	0	0	0	0	0	0	0	0	0	0	0	0	0	0	0	0	0	0	0	0	0	0	0	0	0	0	0	0	0	0	0	0	0	0	0	0	0	0	0	0	0	0	0	0	0	0	0	0	0	0	0	0	0	0	0	0	0	0	0	0	0	0	0	0	0	0	0	0	0	0	0	0	0	0	0	0	0	0	0	0	0	0	0	0	0	0	0	0	0	0	0	0	0	0	0	0	0	0	0	0	0	0	0	0	0	0	0	0	0	0	0	0	0	0	0	0	0	0	0	0	0	0	0	0	0	0	0	0	0	0	0	0	0	0	0	0	0	0	0	0	0	0	0	0	0	0	0	0	0	0	0	0	0	0	0	0	0	0	0	0	0	0	0	0	0	0	0	0	0	0	0	0	0	0	0	0	0	0	0	0	0	0	0	0	0	0	0	0	0	0	0	0	0	0	0	0	0	0	0	0	0	0	0	0	0	0	0	0	0	0	0	0	0	0	0	0	0	0	0	0	0	0	0	0	0	0	0	0	0	0	0	0	0	0	0	0	0	0	0	0	0	0	0	0	0	0	0	0	0	0	0	0	0	0	0	0	0	0	0	0	0	0	0	0	0	0	0	0	0	0	0	0	0	0	0	0	0	0	0	0	0	0	0	0	0	0	0	0	0	0	0	0	0	0	0	0	0	0	0	0	0	0	0	0	0	0	0	0	0	0	0	0	0	0	0	0	0	0	0	0	0	0	0	0	0	0	0	0	0	0	0	0	0	0	0	0	0	0	0	0	0	0	0	0	0	0	0	0	0	0	0	0	0	0	0	0	0	0	0	0	0	0	0	0	0	0	0	0	0	0	0	0	0	0	0	0	0	0	0	0	0	0	0	0	0	0	0	0	0	0	0	0	0	0	0	0	0	0	0	0	0	0	0	0	0	0	0	0	0	0	0	0	0	0	0	0	0	0	0	0	0	0	0	0	0	0	0	0	0	0	0	0	0	0	0	0	0	0	0	0	0	0	0	0	0	0	0	0	0	0	0	0	0	0	0	0	0	0	0	0	0	0	0	0	0	0	0	0	0	0	0	0	0	0	0	0	0	0	0	0	0	0	0	0	0	0	0	0	0	0	0	0	0	0	0	0	0	0	0	0	0	0	0	0	0	0	0	0	0	0	0	0	0	0	0	0	0	0	0	0	0	0	0	0	0	0	0	0	0	0	0	0	0	0	0	0	0	0	0	0	0	0	0	0	0	0	0	0	0	0	0	0	0	0	0	0	0	0	0	0	0	0	0	0	0	0	0	0	0	0	0	0	0	0	0	0	0	0	0	0	0	0	0	0	0	0	0	0	0	0	0	0	0	0	0	0	0	0	0	0	0	0	0	0	0	0	0	0	0	0	0	0	0	0	0	0	0	0	0	0	0	0	0	0	0	0	0	0	0	0	0	0	0	0	0	0	0	0	0	0	0	0	0	0	0	0	0	0	0	0	0	0	0	0	0	0	0	0	0	0	0	0	0	0	0	0	0	0	0	0	0	0	0	0	0	0	0	0	0	0	0	0	0	0	0	0	0	0	0	0	0	0	0	0	0	0	0	0	0	0	0	0	0	0	0	0	0	0	0	0	0	0	0	0	0	0	0	0	0	0	0	0	0	0	0	0	0	0	0	0	0	0	0	0	0	0	0	0	0	0	0	0	0	0	0	0	0	0	0	0	0	0	0	0	0	0	0	0	0	0	0	0	0	0	0	0	0	0	0	0	0	0	0	0	0	0	0	0	0	0	0	0	0	0	0	0	0	0	0	0	0	0	0	0	0	0	0	0	0	0	0	0	0	0	0	0	0	0	0	0	0	0	0	0	0	0	0	0	0	0	0	0	0	0	0	0	0	0	0	0	0	0	0	0	0	0	0	0	0	0	0	0	0	0	0	0	0	0	0	0	0	0	0	0	0	0	0	0	0	0	0	0	0	0	0	0	0	0	0	0	0	0	0	0	0	0	0	0	0	0	0	0	0	0	0	0	0	0	0	0	0	0	0	0	0	0	0	0	0	0	0	0	0	0	0	0	0	0	0	0	0	0	0	0	0	0	0	0	0	0	0	0	0	0	0	0	0	0	0	0	0	0	0	0	0	0	0	0	0	0	0	0	0	0	0	0	0	0	0	0	0	0	0	0	0	0	0	0	0	0	0	0	0	0	0	0	0	0	0	0	0	0	0	0	0	0	0	0	0	0	0	0	0	0	0	0	0	0	0	0	0	0	0	0	0	0	0	0	0	0	0	0	0	0	0	0	0	0	0	0	0	0	0	0	0	0	0	0	0	0	0	0	0	0	0	0	0	0	0	0	0	0	0	0	0	0	0	0	0	0	0	0	0	0	0	0	0	0	0	0	0	0	0	0	0	0	0	0	0	0	0	0	0	0	0	0	0	0	0	0	0	0	0	0	0	0	0	0	0	0	0	0	0	0	0	0	0	0	0	0	0	0	0	0	0	0	0	0	0	0	0	0	0	0	0	0	0	0	0	0	0	0	0	0	0	0	0	0	0	0	0	0	0	0	0	0	0	0	0	0	0	0	0	0	0	0	0	0	0	0	0	0	0	0	0	0	0	0	0	0	0	0	0	0	0	0	0	0	0	0	0	0	0	0	0	0	0	0	0	0	0	0	0	0	0	0	0	0	0	0	0	0	0	0	0	0	0	0	0	0	0	0	0	0	0	0	0	0	0	0	0	0	0	0	0	0	0	0	0	0	0	0	0	0	0	0	0	0	0	0	0	0	0	0	0	0	0	0	0	0	0	0	0	0	0	0	0	0	0	0	0	0	0	0	0	0	0	0	0	0	0	0	0	0	0	0	0	0	0	0	0	0	0	0	0	0	0	0	0	0	0	0	0	0	0	0	0	0	0	0	0	0	0	0	0	0	0	0	0	0	0	0	0	0	0	0	0	0	0	0	0	0	0	0	0	0	0	0	0	0	0	0	0	0	0	0	0	0	0	0	0	0	0	0	0	0	0	0	0	0	0	0	0	0	0	0	0	0	0	0	0	0	0	0	0	0	0	0	0	0	0	0	0	0	0	0	0	0	0	0	0	0	0	0	0	0	0	0	0	0	0	0	0	0	0	0	0	0	0	0	0	0	0	0	0	0	0	0	0	0	0	0	0	0	0	0	0	0	0	0	0
	AB50656358	Mother	124			-1.33	-0.438	0.672671		Y	-	64015098	Y	-	-	-	-	Y	-	-	-	-	-	-		4.21264	314	33	0.0930505			0.00344664	0.000574009	0.0152687	0.0248476	0	0	0.00525081	0	0.000862081	0	0	0	0	0	0.00179797	0	0	0	0.00747971	0	0.00307484	0.00397246	0	0	0.000533057	0	0.00335784	0	0	0.0270706	0.00119237	0.00229854	0	0.000901293	0	0.000624521	0	0	0	0	0.00847465	0.00288527	0	0	0	0.000873353	0	0	0	0.000877787	0	0.00695862	0.00549305	0	0	0.0364915	0	0	0.000509078	0.00126039	0.00897534	0.0005111	0.000607455	0	0	0.000424442	0	0.0187246	0.00653715	0	0.0887442	0	0	0	0	0	0.00910253	0.00614992	0.00145077	0.00135749	0	0	0	0.000422548	0.00660463	0.00053816	0.000387269	0	0.00778534	0	0.00118503	0.00183785	0	0.000494764	0.00062372	0.00108906	0	0	0	0	0	0	0	0	0	0	0	0.000931354	0	0.000379448	0	0	0	0	0	0	0.00328775	0.00158511	0	0	0	0.000800739	0	0	0	0	0	0	0.00710932	0	0	0	0	0.0128047	0	0.0296718	0.000404492	0	0.000732718	0.000802966	0	0	0	0	0.00311415	0	0.000573783	0.00201856	0.0101575	0.000509013	0	0	0	0	0	0.000810704	0.00429873	0	0	0	0	0	0	0	0	0	0	0	0.00176901	0.00206501	0	0	0	0	0	0	0	0	0	0	0	0	0	0	0	0	0	0	0	0	0	0	0	0	0	0	0	0	0.000728778	0	0	0.000465426	0	0	0	0.000398554	0	0.00136105	0.000379891	0	0	0.00636575	0	0	0	0	0	0	0	0	0	0	0.000459438	0	0	0	0	0.0783154	0	0	0	0	0	0	0.00119313	0.0184263	0	0	0	0.000695271	0.00101678	0.000411466	0	0	0	0	0	0.000727451	0	0	0	0	0	0	0	0	0	0	0	0.0313158	0	0	0	0	0	0	0	0	0	0	0.00170411	0	0	0	0	0	0	0	0	0	0	0	0	0.0253728	0	0.0043785	0	0	0	0	0	0.000410809	0	0	0	0	0.00047026	0.000690635	0	0	0.000459858	0	0.000483704	0	0	0	0.0721476	0	0	0	0.000458571	0	0	0	0	0	0	0	0	0	0	0	0	0.000555318	0	0	0	0.00063208	0	0	0	0	0	0	0	0	0	0.000655626	0.000493075	0	0.00137407	0	0	0	0.00066125	0	0.00039238	0.000393878	0	0	0	0.000808889	0.00632629	0	0	0	0	0	0	0	0	0	0	0	0	0	0	0.00246914	0	0	0	0	0	0	0.000521186	0	0	0	0	0	0	0	0	0	0	0.0011955	0	0	0	0	0	0	0.000680674	0	0	0	0	0	0.000432424	0	0	0	0	0	0	0.00988701	0	0	0	0	0	0	0	0.000619433	0	0	0	0	0.00168335	0	0	0	0	0	0	0.000693846	0	0	0	0.00361489	0.0417971	0	0	0	0	0	0	0	0	0.000477628	0.000542781	0	0	0	0	0	0	0.000673921	0	0	0.00291191	0	0.00052291	0	0	0	0	0	0	0.000566806	0	0	0	0	0	0	0	0.00370978	0.00451654	0	0	0	0	0	0	0	0.000742677	0	0	0	0	0	0	0	0	0	0	0	0	0	0	0	0	0	0	0	0	0	0.000694843	0	0	0	0	0	0	0	0	0	0	0	0	0	0	0	0	0	0	0	0.00841958	0	0.00163534	0	0	0	0	0.00115841	0.00146137	0.0101947	0	0	0	0.00107797	0	0	0	0	0	0.00113999	0	0	0	0.0108865	0.000766408	0	0	0	0	0	0.000536873	0	0	0	0.00059458	0	0	0	0	0	0.00050502	0	0	0	0	0	0.000795726	0	0	0	0	0	0.000544341	0	0	0	0	0	0.0018504	0	0	0	0	0	0.00157256	0	0.00129195	0.000557442	0	0	0	0	0	0	0	0	0	0	0	0	0	0	0	0	0	0	0.0202978	0	0	0	0	0.000616476	0	0.00176937	0	0	0	0	0	0	0	0	0	0.000705353	0	0.000890486	0	0	0	0.00688599	0	0	0.000725859	0	0	0	0	0	0	0	0	0	0.00320328	0	0	0	0	0	0	0	0	0	0	0	0	0	0	0	0	0	0	0	0	0	0	0.000600238	0.000966839	0	0	0	0	0	0	0	0	0.00846008	0	0	0	0	0	0.00123788	0	0	0	0.00073769	0	0	0	0	0	0	0.000909938	0	0	0	0	0	0	0	0	0.0036756	0	0	0	0	0.00399924	0	0	0	0	0	0	0	0.00100711	0	0	0.00392153	0	0	0	0	0	0	0	0	0	0	0	0	0	0.000462311	0	0.000893624	0	0	0	0.00140809	0	0	0	0.00062195	0	0	0	0	0.000545895	0	0	0	0	0	0	0.00159355	0	0	0	0	0	0	0	0	0	0	0	0	0	0	0.000475224	0	0.000716593	0	0.00379561	0	0	0	0	0	0.00152407	0.000491987	0	0	0	0	0	0	0	0	0.00136139	0.000909066	0.00911296	0	0	0	0.0022121	0	0	0	0	0	0.00544126	0	0	0	0	0	0	0	0.00106704	0	0	0	0	0	0	0	0	0	0	0	0.00136974	0	0	0	0	0	0	0	0	0	0	0.00170176	0	0	0.000522119	0	0	0	0	0	0	0.000661734	0	0	0	0	0	0	0.000558214	0.000763256	0	0	0	0	0	0	0	0	0	0	0	0	0	0	0	0	0.00161393	0	0	0	0.00109039	0	0	0	0	0	0.000776714	0	0	0	0	0	0	0	0	0	0	0	0	0.000403788	0	0	0	0	0	0	0	0	0	0.00045422	0	0	0	0	0	0.000655712	0	0	0	0.000425492	0	0	0	0	0	0	0	0	0	0.000501658	0	0	0	0	0	0	0	0	0	0	0.000424868	0	0	0.000832091	0.000489571	0	0	0	0	0	0	0	0.000644527	0	0	0	0.00245213	0.00133782	0	0.00168854	0	0	0.00066189	0	0.000775746	0	0	0	0.000516765	0	0	0	0	0.00288637	0	0	0.00187555	0	0	0	0	0	0	0.0012411	0	0	0	0	0	0	0	0.000589733	0	0	0.0007089	0	0	0	0	0	0	0	0.000519601	0.000782586	0	0	0	0	0	0	0	0	0.00172506	0	0.00106114	0	0	0	0	0	0	0	0	0	0.00467523	0	0	0	0	0	0	0	0	0	0	0	0	0	0.000420669	0.00115548	0	0	0	0.000459615	0	0	0	0	0	0	0	0	0.00166503	0	0	0	0	0	0	0	0.000666023	0	0.000477199	0	0	0	0	0	0	0	0	0	0	0	0.00087045	0	0.00043776	0	0	0	0	0	0	0	0	0.000641785	0	0	0	0	0	0	0	0	0	0	0	0	0	0	0	0	0	0.000581053	0.000784172	0	0.000382897	0.000915053	0	0	0	0	0	0	0.000407263	0.000588461	0	0	0	0	0	0	0	0	0	0	0	0.000592484	0	0	0	0	0	0	0	0	0	0	0	0	0	0	0	0	0	0	0	0	0	0	0	0.00455697	0	0	0	0	0	0	0	0	0	0	0	0	0	0	0	0	0	0	0	0	0.00445751	0	0	0	0	0	0	0	0	0.000930009	0	0.000673222	0	0	0	0.000396177	0	0	0	0	0	0	0	0	0	0	0	0	0	0	0	0	0	0	0	0	0	0	0	0	0	0	0	0	0	0	0	0	0	0.000429752	0	0	0	0	0	0	0	0	0.00259007	0	0	0	0	0.000661907	0	0	0	0	0	0	0	0	0	0	0	0	0.000699521	0	0	0	0	0	0	0	0.000483714	0	0	0	0	0	0	0	0	0	0	0.000403284	0	0.000551316	0	0	0	0	0	0	0	0	0	0	0	0.00135229	0	0.000693208	0	0	0	0	0	0	0.000734661	0.00048635	0	0	0	0	0	0	0	0	0	0	0	0	0.00334434	0	0	0	0	0	0	0	0	0	0	0	0.000792522	0	0.000667127	0	0.00117029	0	0	0	0	0	0	0	0	0.0013806	0	0	0	0	0	0	0	0	0	0	0	0	0	0	0	0.00118652	0	0	0	0	0	0	0	0	0.00205861	0	0	0	0	0	0	0	0	0	0	0	0	0	0	0	0	0	0.000821464	0	0	0	0	0	0	0	0	0	0	0	0	0.00164385	0	0	0	0	0.000873584	0	0	0	0	0	0	0.000591828	0	0	0	0	0	0	0	0	0	0	0	0.00196101	0	0	0	0	0	0	0	0.000489468	0.000408461	0	0	0	0.00053686	0	0	0	0	0	0	0	0	0	0	0.000411794	0	0	0	0	0	0	0	0	0	0	0	0	0	0	0	0	0	0	0	0	0	0	0	0	0	0	0	0	0	0	0	0	0	0	0	0	0	0	0	0	0	0	0	0	0	0	0	0	0	0.00210166	0	0	0.000451373	0	0	0	0	0	0	0	0	0	0	0	0	0	0	0.000995409	0	0	0	0	0	0	0	0	0	0	0	0	0	0	0	0	0	0	0	0.000513626	0	0	0	0	0	0	0	0.000737294	0	0	0	0	0	0	0	0	0	0	0	0	0	0	0	0	0	0	0	0	0	0	0	0	0.000714981	0.000407131	0	0	0	0	0	0	0	0.00173178	0	0	0	0	0.00169598	0	0	0	0	0	0	0	0	0	0	0	0	0	0	0	0	0	0	0	0	0	0	0	0	0	0	0	0	0.000978135	0	0	0	0.000995228	0	0	0	0	0	0	0	0	0	0	0	0	0	0	0	0	0	0	0	0	0	0	0	0	0	0	0	0	0	0.000635025	0	0	0	0	0	0	0	0	0	0	0	0	0	0	0	0	0	0	0	0	0	0	0	0	0	0.000416918	0	0	0	0	0	0	0	0	0	0	0	0	0	0	0	0	0	0	0	0	0	0	0	0	0	0	0	0	0	0	0	0	0	0	0	0	0	0	0	0	0	0	0	0	0	0	0	0	0	0	0	0	0	0.000622867	0	0	0	0	0	0	0	0	0	0	0	0	0	0	0	0	0	0	0	0	0	0	0	0	0	0	0	0.00045853	0	0	0.000407315	0.000435214	0	0	0	0	0	0	0	0	0	0	0	0	0	0	0	0	0	0	0	0	0	0	0	0	0	0	0	0	0	0	0	0	0	0	0	0	0	0	0	0	0	0	0	0	0	0	0	0	0	0	0	0	0	0	0.000487081	0	0	0.000912843	0	0	0	0	0	0	0	0	0	0	0	0	0	0	0	0	0	0	0	0	0	0	0	0	0	0	0	0	0	0	0	0	0	0	0	0	0	0	0	0	0	0	0	0	0	0	0	0	0	0	0	0	0	0	0	0	0	0	0	0	0	0	0	0	0	0	0	0	0	0	0	0	0	0	0	0	0	0	0	0	0	0	0	0	0	0	0	0	0	0	0	0	0	0	0	0	0	0	0	0	0	0	0	0	0	0	0	0	0	0	0	0	0	0	0	0	0	0	0	0	0	0	0	0	0	0	0.000645724	0	0	0	0	0	0	0	0	0	0	0	0	0	0.000629124	0	0	0.000421523	0	0	0	0	0	0	0	0	0	0	0	0	0	0	0	0	0	0	0	0	0	0	0	0	0	0	0	0	0	0	0	0	0	0	0.000572497	0	0	0	0	0	0	0	0	0	0	0	0	0	0	0	0	0	0	0	0	0	0	0	0	0	0	0	0	0	0	0	0	0	0	0	0	0	0	0	0	0	0	0	0	0	0	0	0	0	0	0	0	0	0	0	0	0	0	0.000475292	0	0	0	0	0	0.000470686	0	0	0	0	0	0	0	0.000461782	0	0	0	0	0	0	0	0	0	0	0.000449592	0	0	0	0	0	0	0	0	0	0	0	0	0	0	0	0	0	0	0.000421102	0	0	0	0	0	0	0	0	0	0	0	0	0.000404588	0	0.000403864	0	0	0	0	0	0	0	0	0	0	0	0	0	0	0	0	0	0	0	0	0	0	0	0	0	0	0	0	0	0	0	0	0	0	0	0	0	0	0	0	0	0	0	0	0	0	0	0	0	0	0	0	0	0	0	0	0	0	0	0	0	0	0	0	0	0	0	0	0	0	0	0	0	0	0	0	0	0	0	0	0	0	0	0	0	0	0	0	0	0	0	0	0	0	0	0	0	0	0	0	0	0	0	0	0	0	0	0	0	0	0	0	0	0	0	0	0	0	0	0	0	0	0	0	0	0	0	0	0	0	0	0	0	0	0	0	0	0	0	0	0	0	0	0	0	0	0	0	0	0	0			462504	505216	331.623	0	0	0	0	147.927	298.19	41.9224	0	60.8531	11.3104	334.436	344.492	343.832	163.31	0	20.2372	302.999	337.245	0	21.2289	43.2474	478.149	300.822	201.356	72.4821	307.188	0	71.3309	0	0	0	387.623	0	0	18.8604	247.396	63.8442	0	39.8459	30.5162	22.2184	0	22.494	88.2599	0	0	87.8066	54.603	22.513	15.5997	0	247.995	100.86	234.331	0	32.0956	0	80.6472	0	4.99052	0	10.0131	10.8324	32.0794	157.934	308.559	19.8765	195.307	330.104	0	2.58926	182.57	0	0	0	41.1246	29.4915	0	1.22219	37.6926	0	30.0198	470.852	296.483	350.143	0	0	0	0	1.08256	2.44647	135.77	0	18.5838	0	16.4873	0	7.28459	0.671851	0	0	0.709421	45.5456	67.1054	45.0037	15.9537	0	0	195.738	215.213	111.408	479.655	48.0761	3.02319	24.386	24.2553	10.3165	0.962459	0	0	405.653	27.0308	0	0	0	0	14.0297	0	47.5694	59.7028	173.778	265.144	279.385	0	432.796	73.6992	303.648	0	0	0	1.09033	302.648	36.5218	0.75403	14.2168	0	84.6449	0	0	0	276.436	183.247	0.736735	293.683	92.7504	92.99	0	94.0788	0	0.404091	0	0	0	0	0	0	112.369	15.4882	5.72233	92.6088	42.5292	0	39.8856	0	0	0	0	0	0	11.6568	76.9157	10.3055	58.0426	0	0	0	0	0	0	0	58.1404	232.272	0.96053	15.4864	0	395.193	45.5849	0	313.303	0	0	0	0	1.97868	3.09498	10.0656	9.85999	6.19825	6.19825	0	0	0	4.16524	6.79804	4.16524	2.24673	0	0	6.19825	8.94786	8.94786	8.94786	0	55.1885	17.7839	2.02807	0	171.626	14.42	0	0	342.731	358.874	272.365	259.609	196.224	250.82	0	0	0	62.9997	433.883	346.707	2.34727	132.187	0	0	0	0	0	79.1339	21.1872	74.7157	358.874	14.5375	0	0	76.3034	120.023	0	0.51124	0	27.9749	452.355	493.617	477.71	0	0	0	32.9396	213.158	0	18.9303	16.7285	112.466	1.20055	0	59.1077	0	0	0	10.764	26.4817	5.65421	14.6113	29.1842	475.035	0	0	0	0	0	490.723	122.756	0	29.624	430.738	0	0.549081	0	0.812762	0	0	0	17.2526	9.94104	1.94099	0	12.2427	148.663	79.4382	0	77.5489	0	59.3271	10.0856	2.80872	0	0	0	0	330.104	32.222	57.3608	0	0	0	0	0	0	132.887	83.8197	308.451	0	1.07278	183.583	19.565	0	0	624.216	142.402	514.739	142.402	0	225.28	317.989	81.9434	0	41.7824	18.9471	0	260.147	0	0	0	0	0	0	100.93	0	0	0	0	0.940176	2.43275	0	0	46.6719	63.9725	6.76575	0	0	219.029	8.26912	0	119.02	0	0	17.1107	0	0	44.4886	0	333.81	0	0	0.647581	0	32.5151	0	0	0	61.6833	66.8905	0.694879	151.013	16.7358	0	259.662	0	0	18.4877	117.275	0	242.524	28.3662	17.4711	232.272	0	6.70413	27.7279	0	180.134	115.666	0	0	0	46.9188	107.721	14.5504	0	0	1.42529	33.8054	0	32.3111	32.3111	22.6808	0	0	0	0.729874	0	10.115	78.5541	5.37438	120.023	48.1906	240.878	80.4991	0	51.9019	203.116	3.96188	15.982	258.628	44.5641	82.4994	0	69.7181	42.9045	44.5921	73.2507	0	262.15	520.911	137.138	0	0	0	392.211	0	0	0	330.104			0.0114008	0	0.00125744	0	0	0.000670635	0.0110655	0	0.000167659	0.102859	0.00192807	0	0.00964037	0	0.00134127	0.00863442	0	0.000335317	0.0165982	0	0	0	0.00494593	0	0	0	0	0.00502976	0.0487887	0.0374717	0.00402381	0	0	0.000838293	0.000167659	0	0.000586805	0.00519742	0.000419147	0.0014251	0	0.0850029	0.00176042	0.00318551	0	0.000167659	8.38293e-05	0.0173527	0.00167659	0	0	0.00863442	0.00637103	0.00184425	0	0	0	0	0	0	0	0	0	0	0	0.00117361	0.000251488	0.000167659	0	0.000502976	0	0	0	0.000670635	0	0	0.00955654	0	0	0.00108978	0.000251488	0	0	0.00108978	0	0	0.0109816	0.000251488	0.000251488	0.000167659	0	0.00276637	0	0	0.00553274	0	0	0	0	0.000586805	0	0.000922123	0.000586805	0	0	8.38293e-05	0	0	0.0787996	0	0	0	0.00167659	0	0	0.00528125	0.00595188	0	0	0	0	0.000502976	0.020622	0	0	0.0141672	0	0.000167659	0	0	0	0	0.00217956	0	0	0	0.000251488	0	0	0	0	0	0.0103948	0.000922123	0	0	0	0.000502976	0.00108978	0	0.00863442	0	0.00209573	0	0.000251488	0	0	8.38293e-05	0.00100595	0	0	0	0	0	0.00502976	0	0.0328611	0.00100595	8.38293e-05	0.000251488	0	0.00335317	0	0.000419147	0.000167659	0	0	0	0	0.00720932	0	0	0	0.000670635	0.00125744	0	0	0	0	0	0.000922123	0	0	0	0.0105625	0	0	0	0	0	0	0	0	0.00377232	0	0	0	0	0	0.000335317	0	0	0	0	0	0	0	0	0	0	0	0	0	0	0.000251488	0	0	0.000167659	0	0.00217956	0	0	0	0	0	0.00796379	0.00117361	0	0	0.00117361	0	0	0	0	0	0	0	0	0	0.000586805	0	0	0.000754464	0.00167659	0.000502976	0	0	0	0	0	0	0	0	0.000502976	0.000251488	0	0	0	0	0	0	0	0	0	0	0	0	0	0	0	0	0	0	0	0	0	0	0	0	0	0	0	0	0	0.0160114	0	0.00754464	0	0	0	0	0	0	0	0	0	0	0	0.0184425	0	0	0	0	0	0	0	0	0	0	0	0	0	0	0.00838293	0	0.000335317	0	0	0.000419147	0	0	0	0	0	0	0	0	0	0	0.000167659	0	0	0.00419147	0	0	0	0	0	0	0	0.00410764	0	0	0	0	0	0	0	0	0	0.000167659	0	0	0	0	0.0161791	0	0	0	0	0	0.000502976	0	0	0	0	0	0	0	0	0	0	0	0	0	0	0.00117361	0	0	0	0	0	0	0	0	0	0.000754464	0	8.38293e-05	0	0	0	0	0	0.00226339	0	0	0.000586805	0	0	0	0	0	0	0	0	0	0	0	0	0	0	0.0020119	0.00259871	0	0	0.00301786	0	0	0	0	0	0	0	0	0.00251488	0	0	0	0	0	0	0	0	0	0	0	0	0	0.00444295	0	0	0	0	0	0	0	0	0	0	0	0	0	0	0	0	0	0	0	0	0	0	0	0	0	0	0	0	0	0	0	0	0	0	0	0	0	0.000251488	0	0	0	0.00108978	0	0	8.38293e-05	0	0	0	0	0	0	0	0.000251488	0	0	0	0	0	0.00318551	0	0	0	0	0	0	0	0	0	0	0	0	0	0.000167659	0	0.000167659	0	0	0	0	0	0	0.000167659	0	0	0	0	0	0.000419147	0	0.0119876	0	0.0014251	0	0	0	0	0	0	0	0	0	0	0	0	0	0.000167659	0.017688	0	0	0	0	0	0	0.00117361	0.0203705	0	0	0	0	0	0	0.000586805	0	0	0	0	0.00184425	0	0	0	0.00762847	0	0	0	0	0	0	0.000251488	0	0	0	0	0	0.0048621	0	0	0	0	0	0	0.000419147	0	0.000167659	0	0	0	0.00586805	0	0	0	0	0.000335317	0	0	0	0	0	0	0	0	0	0	0	0	0	0.00494593	0	0	0	0.000586805	0	0	0	0	0.000251488	0	0	0	0	0	8.38293e-05	0.0020119	0	0	0	0	0	0	0	0	0	0	0	0	0	0	0	0	0	0	0	0	0	0	0	0	0	0	0	0	0	0	0	0	0	0	0	0.014251	0	0	0.000251488	0	0	0	0	0	0	0	0	0	0	0	0	0.0135804	0	0	8.38293e-05	0	0	0	0.000670635	0	0	0	0	0	0	0	0	0.000922123	0	0	0	0	0	0	0	0	0	0	0	0	0	0	0	0	0	0	0	0	0	0.000419147	0	0.000167659	0	0	0	0.00863442	0	0	0	0	0.000502976	0	0	0	0	0.00293403	0	0	0	0	0.000922123	0	0	0	0	0	0	0	0	0	0	0.000335317	0	0	0	0	0.00117361	0	0	0	0	0	0.0062872	0	0	0	0	0	0	0	0	0	0	0	0	0.00276637	0.00167659	0	0	0	0	0	0	0	0	0.00134127	0	0	0	0	0	0	0	0	0.000670635	0	0	0	0	0	0	0	0	0	0	0	0	0	0	0	0	0	0	0	0	0.000670635	0	0	0	0.00108978	0	0	0	0	0	0	0	0	0.00469444	0	0	0	0	0	0	0	0	0	0	0.00209573	0	0	0	0	0	0	8.38293e-05	0.00243105	0	0	0	0	0	0	0	0	0	8.38293e-05	0.000167659	0	0	0	0	0	0	0	0	0	0	0	0	0	0	0.000922123	0	0	0	0	0	0	0.000251488	0	0	0	0	0	0	0	0	0	0	0	0	0	0	0	0	0	0	0	0	0	8.38293e-05	0	0	0	0	0	0	0	0	0	0.00100595	0.00100595	0	0	0	0	0	0	0	0.000335317	0	0	0	0	0	0	0	0	0	0	0.00108978	0	0	0	0	0	0	0	8.38293e-05	0	0	0	0	0	0.00226339	0	0	0	0	0	0	0.00519742	0	0	0	0	0.000167659	0	0	0	0	0	0	0	0.000167659	0	0	0	0	0	0	0	0	0	0	0.00108978	0	0	0	0	0	0	0	0	0	0	0	0.000670635	0	0	0	0	0	0.000167659	0	0.000335317	0	0	0	0	0	0	0	0	0	0	0	0	0	0	0	0	0.000335317	0.00184425	0	0	0	0	0	0	0	0	0	0	0	0.000754464	0	0	0	0	0	0	0	0	0	0	0	0	0	0	0	0	0	0	0	0	0	0	0	0	0	0	0	0	0	0.000838293	0	0	0	0	0	0	0	0	0	0	0	0	0	0	0	0	0	0.00100595	0	0	0	0	0	0	0	0	0	0	0	0	0	0	0	0	0	0	0	0	0	0	0	0	0	0	0	0	0	0	0	0	0	0	0	0	0	0	0	0.000251488	0.000167659	0	0	0	0	0	0	0	0	0	0	0	0	0	0	0	0	0	0	0	0.000922123	0	0.00192807	0	0	0	0	0	0	0	0	0	0.0014251	0	0.00251488	0	0	0	0	0	0	0	0.000419147	0	0	0	0	0	0	0	0	0	0	0	0	0	0	0	0	0	0	0	0	0	0	0	0.00310168	0	0	0	0	0	0	0	0	0	0	0	0	0	0.000167659	0	0.000251488	0	0	0	0	0	0	0	0	0	0	0	0	0	0	0	0	0	0	0	0.000251488	8.38293e-05	0	0	0	0	0	0	0.000335317	0	0	0	0	0	0	0	0	0	0	0	0	0	0	0	0	0	0	0	0	0	0	0	0	0	0	0	0	0	0	0	0	0	0	0	0.000838293	0	0.003437	0	0	0	0	0	0	0	0	0	0	0	0	0	0	0	0	0	0	0	0	0	0	0	0	0	0	0	0	0	0	0	0	0	0	0	0	0	0	0	0	0	0	0	8.38293e-05	0	0.00108978	0	0	0	0	0	0	0	0	0	0	0	0	0	0	0	0	0	0	0	0	0	0	0	8.38293e-05	0	0	0	0	0	0	0	0	0	0	0	0	0	0	0	0	0	0	0	0	0	0	0	0	0	0	0	0	0	0	0	0	0	0	0	0	0	0	0	0	0	0	0	0	0.000335317	0	0	0	0	0	0	0	0	0	0	0	0	0	0	0	0	0	0	0	8.38293e-05	0	0	0	0	0	0	0	0.000502976	0.000251488	0	0	0	0	0	0	0	0	0	0	0	0	0	0	0	0	0	0	0	0	0	0	0	0	0	0	0	0	0	0	0	0	0	0	0	0	0	0	0	0.000167659	0.000419147	0	0	0	0	0	0	0	0	0	0	0	0	0	0	0	0	0	0	8.38293e-05	0	0	0	0	0	0	0	0	0	0	0	0	0	0	0	0	0	0	0	0	0	0	0	0	0	0	0	0	0	0	0	0	0	0	0	0	0	0	0	0	0	0	0	0	0	0	0	0	0	0	8.38293e-05	0	0	0	0	0	0	0	0	0	0	0	0	0	0	0	0.000335317	0	0	0	0	0	0	0	0	0	0	0.00217956	0	0	0	0	0	0	0	0	0	0	0	0	0	0	8.38293e-05	0.000167659	0	0	8.38293e-05	0	0	0	0	0	0	0	0	0	0	0	0	0	0	0	0	0	0	0	0	0	0	0	0	0	0	0	0	0	0	0	0	0	0	0	0	0	0	0	0	0	0	0	0	0	0	0	0	0	0	0	0	0	0	0	0	0	0	0	0	0	0	0	0	0	0.00192807	0	0	0	0	0	0	0	0	0	0	0	0	0	0	0	0	0	0	0	0	0	0	0	0	0	0	0	0	0	0	0	0.00184425	0	0	0	0	0	0	0	0	0	0	0	0	0.000167659	0	0	0	0	0	0	0	0	0	0	0	0	0	0	0	0.00176042	0	0.0014251	0	0	0	0	0	0	0	0	0	0	0	0	0	0	0	0	0	0	0	0	0	0	0	0	0	0	0	0	0	0	0	0	0	0	0	0	0	0	0	0	0	0	0	0	0.000167659	0	0	0	0	0	0	0	8.38293e-05	0	0	0	0	0	0	0	0	0	0	0	0	0	0	0	0	0	0	0	0	0	0	0	0	0	0	0	0	0	0	0.000167659	0	0.000502976	0	0	0	0.000922123	0	0	0	0	0	0	0	0	0	0	0	0	0	0	0	0	0	0	0	0	0	0	0	0	0	0	0	0	0	0	0	0	0	0	0	0	0	0	0	0	0	0	0	0	0	0	0	0	0	0	0	0	0	0	0	0	0.000251488	0	0	0	0	0	0	0	0	0	0	0	0	0	0	0	0	0	0	0	0	0	0	0	0	0	0	0	0	0	0	0	0	0	0	0	0	0	0	0	0	0	0	0	0	0	0	0	0	0	0	0	0	0	0	0	0	0	0	0	0	0	0	0	0	0	0	0	0	0	0	0	0	0	0	0	0	0	0	0	0.000502976	0	0	0	0	0	0	0	0	0	0	0	0	0	0	0	0	0	0	0	0	0	0	0	0	0	0	0	0	0	0	0	0	0	0	0	0	0	0	0.000670635	8.38293e-05	0	0	0	8.38293e-05	0	0	0	0	0	0	0	0.000754464	0	0	0	0	0	0	0	0	0	0	0	0	0	0	0	0	0	0	0	0	0	0	0	0	0	0	0	0	0	0	0	0	0	0	0.000335317	0	0	0.000419147	0	0	0	8.38293e-05	0	0	0	0	0	0	0	0	0	0	0	0	0	0	0	0	0	0	0	0	0	0	0	0	0	0	0	0	0	0	0	0	0	0	0	0	0	0	0	0	0	0	0	0	0	0	0	8.38293e-05	8.38293e-05	0	0	0	0	0	0	0	0	0	0	0	0	0	0	0.000754464	0.000922123	0	0	0	0	0	0	0	0	0	0	0	0	0	0	0	0	0	0	0	0	0	0	0	0.000670635	0	0	0	0	0	0	0	0	0	0	0	0	0	0	8.38293e-05	0	0	0	0	8.38293e-05	0	0	0	0	0	0	0	0	0	0	0	0	0	0	0	0	0	0	0	0	0	0	0	0	0	0	0	0	0	0	0	0	0	0	0	0.000251488	0.000251488	0	0	0	0	0.000251488	0	0	0	0	0	0	0.000167659	8.38293e-05	0	0	0	0	0	0	0	0	0.000754464	0	0	0	0	0	0	0	0	0	0	0	0	0	0	0	0	0	0.000754464	0	0	0	0	0	0	0	0	0	0	0	0	0	0	0	0	0	0	0	0	0	0	0	0	0	0	0	0	0	0	8.38293e-05	0	0	0	8.38293e-05	0.000586805	0	0	0	0.000502976	0	0	0	0	0	0	0	0	0	0	0	0	0	0	0	0	0	0	0	0	0	0	0	0	0	0.000670635	0	0	0	0	0	0	0	0	0	0	0	0	0	0	0	0	0	0	0	0	0	0	0	0	0	0	0	0	0	0	0	0	0	0	0	0	0	0	0	0	0	0	0.000502976	0	0	0	0	0	0	0	0	0	0	0	0	0	0	0	0	0	0	0	0	0	0	0	0	0	0	0	0	0	0	0	0	0	0	0	0	0	0	0	0	0	0	0	0	0	0	0	0	0	0.000167659	0	8.38293e-05	0	0	0	0	0	0	0	0	0	0	0	0	0	0	0	0	0	0	0	0	0.000335317	0	0	0	0	0	0	0	0	0	0	0	0	0	0	0	0	0	0	0	0	0	0	0	0	0	0.000335317	0	0	0	0	0	0	0	0	0	0	0	0	0	0	0	0	0	0	0	0	0	0	0	0	0	0	0	0	0	0.000335317	0	0	0	0	0	0	0	0	0	0	0	0	0	0	0	0	0	0	0	0	0	0	0	0	0	0	0	0	0	0	0	0	0	0	0	0	0	0	0	0	0	0	0	0	0	0	0	0	0	0	0	0	0	0	0	0	0	0	0	0	0	0	0	0	0	0	0	0	0	0	8.38293e-05	0	0	0	0	0	0	0	8.38293e-05	0.000335317	0	0	0	0	0	0.000335317	0.000167659	0	0	0	0	0	0	0	0	0.000335317	0	0	0	0	0	0	0	0	0	0	0	0	0	0	0	0	0	0	0	0	0	0	0	0	0	0	0	0	0	0	0.000335317	0	0	0	0	0	0	0	0	0	0	8.38293e-05	0	0	0	0	0	0	0	0	0	0	0	0	0	0	0	0	0	0	0	0	0	0	0	0	0	0.000167659	0	0	0	0	0.000251488	0	0.000251488	0	0	0	0	0	0	0	0	0	0	0	0	0	0	0	0	0	0	0	0	0	0.000251488	0	0	0	0	0	0	0.000251488	0	0	0	0.000251488	0	0	0	0	0.000251488	0	0	0.000167659	0	0	0	0	0	0	0	0	0	0	0.000251488	0	0	0	0	0	0	0	0	0	0	0	0	0	0	0	0.000167659	0	0	0	0	0	0	0	0	0	0	0	0	0	0	0	0	0	0	0	0	0	0.000167659	0	0	0	0	0	0	0	0	0	0	0	0	0	0	0	0	0	0	0	0	0	0	0	0	0	0	0	0	0	0	0	0	0	0	0	0	0	0	0	0	0	0	0	0	0	0	0	0	0	0	0	0	0	0	0	0	0.000167659	0	0	0.000167659	0	0	0	0	0	0	0	0	0	0	0	0	0	0	0	0	0.000167659	0.000167659	0	0	0	0	0	0	0	0	0	0	0	0	0	0	0	0	0	0	0	0	0	0	0	0	0	0	0	0	0	0	0	0	0	0	0	0	0	0	0	0	0	0	0	0	0	0	0	0	0	0	0	0	0	0	0	0	0	0	0	0	0	0	0	0	0	0	0	0	0.000167659	0	0	0	0	0	0	0	0	0	0	0	0	0	0	0	0	0	0	0	0	0	0	0	0	0	0	0	0	0	0	0	0	0	0	0	0	0	0	0	0	0	0	0	0	0	0	0	0	0	0	0	0	0	0	0	8.38293e-05	0	0	0	0	0	0	0	0	0	0	0	0	0	0	0	8.38293e-05	8.38293e-05	0	8.38293e-05	0	8.38293e-05	8.38293e-05	8.38293e-05	0	0	0	0	0	0	0	0	0	8.38293e-05	0	0	0	0	0	0	8.38293e-05	0	8.38293e-05	0	8.38293e-05	0	8.38293e-05	0	0	0	0	0	0	0	0	0	8.38293e-05	0	0	0	0	0	0	0	0	0	0	0	0	0	0	0	0	0	8.38293e-05	0	0	0	0	0	0	0	0	0	0	0	0	8.38293e-05	0	0	0	0	0	0	0	0	0	0	0	0	0	0	0	0	0	0	0	0	0	0	0	8.38293e-05	0	0	0	0	0	0	0	0	0	0	0	0	0	0	0	8.38293e-05	0	0	0	0	8.38293e-05	0	0	0	0	0	0	0	0	0	0	0	0	0	0	0	0	0	0	0	0	0	0	0	0
	AB67347818	Child	124			-1.33	-0.438	0.672671		-	Y	31338719	-	-	-	-	-	-	Y	-	-	-	-	Y		1.85688	33	314	0.0930505			0.00428519	0.0130164	0.0925589	0.0186132	0.466017	0.0121792	0	0.0103334	0	0	0	0	0.06965	0.00190482	0	0.000819423	0.00188608	0	0	0	0.00103668	0	0.00571797	0.1897	0.00302405	0	0	0	0	0	0.000959911	0	0	0	0	0	0	0	0	0	0	0	0	0	0	0	0	0.00245376	0	0.00307479	0.00132472	0	0	0	0	0	0	0.0226716	0	0	0	0	0	0	0	0	0	0	0	0	0	0	0	0	0	0	0	0	0	0	0	0.00471947	0	0	0	0	0	0	0	0	0	0	0	0	0	0	0	0	0.00125902	0	0	0	0.00103985	0	0	0	0	0	0	0	0	0	0	0	0	0	0	0	0	0	0.000963076	0	0	0	0	0	0	0	0	0	0.00232081	0.00072484	0	0	0	0	0	0	0	0	0	0	0.00630853	0	0	0	0	0	0	0	0	0	0	0	0	0	0	0	0	0	0	0	0	0	0.00781727	0	0	0	0	0	0	0.00374176	0	0	0	0	0.000777933	0	0	0	0	0	0	0	0	0	0	0	0	0	0	0	0	0	0	0	0	0	0	0	0	0	0.00130828	0	0	0	0	0	0	0	0	0	0	0	0	0	0	0	0	0	0	0	0	0	0	0	0	0	0.00101971	0	0	0	0	0	0	0	0	0.00109219	0	0	0	0	0	0	0.00391726	0	0	0	0	0	0	0	0	0	0	0	0	0	0	0	0	0	0	0	0	0	0	0	0	0	0	0	0	0	0	0	0	0	0	0	0	0	0.0062812	0	0	0	0	0	0	0	0	0	0	0	0	0	0	0	0	0	0	0	0	0	0	0	0	0	0	0	0	0	0	0	0	0	0	0	0	0	0	0	0	0	0	0	0	0	0	0	0	0	0	0	0	0	0.00141009	0	0	0	0	0	0	0	0	0	0	0	0	0	0	0	0	0	0	0	0	0	0	0	0	0	0	0	0	0	0	0	0	0	0	0	0	0	0	0	0	0	0	0	0	0	0	0	0	0	0	0	0	0	0	0	0	0	0	0	0	0	0	0	0.00340371	0	0	0	0	0	0	0	0	0	0	0	0	0	0.000918711	0	0	0	0	0	0	0	0	0	0	0	0	0	0	0	0	0	0	0	0	0	0	0.000956042	0	0	0	0	0	0	0	0	0	0	0	0	0	0	0	0	0	0	0	0	0	0	0	0	0	0	0	0	0	0	0	0	0	0	0	0	0	0	0	0	0	0	0	0	0	0	0	0	0.00130685	0	0	0	0	0	0	0	0	0	0	0	0	0	0	0	0	0	0	0	0	0	0	0	0	0.000748334	0	0	0	0	0	0	0	0	0	0	0	0	0	0	0	0	0	0	0	0	0	0	0	0	0	0	0	0	0	0	0	0	0	0	0	0	0	0	0	0	0	0	0	0	0	0	0	0	0	0	0	0	0	0	0	0	0	0	0	0	0	0	0.00145899	0	0	0	0	0	0	0	0	0.000738221	0	0	0	0	0	0	0	0	0	0	0	0	0	0	0	0	0	0	0	0	0	0	0	0	0	0.00116029	0	0.00129819	0	0	0	0	0	0	0	0	0	0	0	0	0	0	0	0	0	0	0	0	0	0	0	0	0	0	0	0	0	0	0	0.00140476	0	0	0	0	0	0	0	0	0	0	0	0	0	0	0	0	0	0	0	0	0	0	0	0	0	0	0	0	0	0	0	0	0	0	0	0	0	0	0	0	0	0	0	0	0	0	0	0	0	0	0	0	0	0	0	0	0	0.00115737	0	0	0	0	0	0	0	0	0	0	0	0	0	0	0	0	0	0	0	0	0	0	0	0	0	0	0	0	0	0	0	0	0	0	0	0	0	0	0	0.00116884	0	0	0.000711965	0	0	0	0	0	0	0	0	0	0	0	0	0	0	0	0	0	0	0	0	0	0	0	0	0	0	0	0	0	0	0	0.000870034	0	0	0	0	0	0	0	0	0	0	0	0	0	0	0	0	0	0	0	0	0	0	0	0	0	0	0	0	0	0	0	0	0	0	0	0	0	0	0	0	0	0	0	0	0	0	0.000760416	0	0	0	0	0	0	0	0	0	0	0	0	0	0	0	0	0	0	0	0	0	0	0.000911146	0	0	0	0	0	0	0	0	0	0	0	0	0	0	0	0	0	0	0	0	0.000996169	0.000946661	0	0	0	0	0	0	0	0	0	0	0	0	0	0	0	0	0	0	0	0	0	0	0	0	0	0	0	0	0	0	0	0	0	0	0	0	0	0	0	0	0	0	0	0	0	0	0	0	0	0	0	0	0	0	0	0	0	0	0	0	0	0	0	0.00114028	0	0	0	0	0	0	0	0	0	0	0	0	0	0	0	0	0	0	0	0	0	0	0	0	0	0	0	0	0	0	0	0	0	0	0.000714793	0	0	0	0	0	0	0	0	0	0	0	0	0	0	0	0	0	0	0	0	0	0	0.000953599	0	0	0	0	0.00105225	0	0	0	0	0	0	0	0	0	0	0	0	0	0.000692358	0	0	0	0	0	0	0	0	0	0	0	0	0	0	0	0	0	0	0	0	0	0	0	0	0	0	0	0	0	0	0	0	0	0	0	0	0	0	0	0	0	0	0	0	0	0	0.000749667	0	0	0	0	0	0	0	0	0	0	0	0	0	0	0	0.000930083	0	0	0	0.000701322	0	0	0	0	0	0	0	0	0	0	0	0	0	0	0	0	0	0	0	0	0	0	0	0	0.00170556	0	0	0	0	0	0	0	0	0	0	0	0	0	0	0	0	0	0	0	0	0	0	0	0	0	0	0	0	0	0	0	0	0	0	0	0	0	0	0	0	0	0.00101856	0	0	0	0	0	0	0	0	0	0	0	0	0	0	0	0	0	0	0	0	0	0	0	0	0	0	0	0.00069043	0	0	0	0	0	0	0	0	0	0	0.00108006	0	0	0	0	0	0	0	0	0	0	0	0	0	0	0	0	0	0	0	0	0	0	0	0	0	0	0	0	0	0	0	0	0	0	0	0	0	0	0	0	0	0	0	0	0	0	0	0	0	0	0	0	0	0	0	0	0	0	0	0	0	0	0	0	0	0	0	0	0	0	0	0	0	0	0	0	0	0	0	0	0	0	0	0	0	0	0	0	0	0	0	0	0	0	0	0	0	0	0	0	0	0	0	0	0	0	0	0	0	0	0	0	0	0	0	0	0	0	0	0	0	0	0	0	0	0	0	0	0	0	0	0	0	0	0	0	0	0	0	0	0	0	0	0	0	0	0	0	0	0	0	0	0	0	0	0	0	0	0	0	0	0	0	0	0	0	0	0	0	0	0	0	0	0	0	0	0	0	0	0	0	0	0	0	0	0	0	0	0	0	0	0	0	0	0	0	0	0	0	0	0	0	0	0	0	0	0	0	0	0	0	0.00100592	0	0	0	0	0	0	0	0	0	0	0	0	0	0	0	0	0	0	0	0	0	0	0	0	0	0	0	0	0	0	0	0	0	0	0	0	0	0	0	0	0	0	0	0	0	0	0	0	0	0	0	0	0	0	0	0	0	0	0	0	0	0	0	0	0	0	0	0	0	0	0	0	0	0	0	0	0	0	0	0	0	0	0	0	0	0	0	0	0	0	0	0	0	0	0	0	0	0	0	0	0	0	0	0	0	0	0	0	0	0	0	0	0	0	0	0	0	0	0	0	0	0	0	0	0	0	0	0	0	0	0	0	0	0	0	0	0	0	0	0	0	0	0	0	0	0	0	0	0	0	0	0	0	0	0	0	0	0	0	0	0	0	0	0	0	0	0	0	0	0	0	0	0	0	0	0	0	0	0	0	0	0	0	0	0	0	0	0	0	0	0	0	0	0	0	0	0	0	0	0	0	0	0	0	0	0	0	0	0	0	0	0	0	0	0	0	0	0	0	0	0	0	0	0	0	0	0	0	0	0	0	0	0	0	0	0	0	0	0	0	0	0	0	0	0	0	0	0	0	0	0	0	0	0	0	0	0	0	0	0	0	0	0	0	0	0	0	0	0	0	0	0	0	0	0	0	0	0	0	0	0	0	0	0	0	0	0	0	0	0	0	0	0	0	0	0	0	0	0	0	0	0	0	0	0	0	0	0	0	0	0	0	0	0	0	0	0	0	0.000720578	0	0	0	0	0	0	0	0	0	0	0	0	0	0	0	0	0	0	0	0	0	0	0	0	0	0	0	0	0	0	0	0	0	0	0	0	0	0	0	0	0	0	0	0	0	0	0	0	0	0	0	0	0	0	0	0	0	0	0	0	0	0	0	0	0	0	0	0	0	0	0	0	0	0	0	0	0	0	0	0	0	0	0	0	0	0	0	0	0	0	0	0	0	0	0	0	0	0	0	0	0	0	0	0	0	0	0	0	0	0	0	0	0	0	0	0	0	0	0	0	0	0	0	0	0	0	0	0	0	0	0	0	0	0	0	0	0	0	0	0	0	0	0	0	0	0	0	0	0	0	0	0	0	0	0	0	0	0	0	0	0	0	0	0	0	0	0	0	0	0	0	0	0	0	0	0	0	0	0	0	0	0	0	0	0	0	0	0	0	0	0	0	0	0	0	0	0	0	0	0	0	0	0	0	0	0	0	0	0	0	0	0	0	0	0	0	0	0	0	0	0	0	0	0	0	0	0	0	0	0	0	0	0	0	0	0	0	0	0	0	0	0	0	0	0	0	0	0	0	0	0	0	0	0	0	0	0	0	0	0	0	0	0	0	0	0	0	0	0	0	0	0	0	0	0	0	0	0	0	0	0	0	0	0	0	0	0	0	0	0	0	0	0	0	0	0	0	0	0	0	0	0	0	0	0	0	0	0	0	0	0	0	0	0	0	0	0	0	0	0	0	0	0	0	0	0	0	0	0	0	0	0	0	0	0	0	0	0	0	0	0	0	0	0	0	0	0	0	0	0	0	0	0	0	0	0	0	0	0	0	0	0	0	0	0	0	0	0	0	0	0	0	0	0	0	0	0	0	0	0	0	0	0	0	0	0	0	0	0	0	0	0	0	0	0	0	0	0	0	0	0	0	0	0	0	0	0	0	0	0	0	0	0	0	0	0	0	0	0	0	0	0	0	0	0	0	0	0	0	0	0	0	0	0	0	0	0	0	0	0	0	0	0	0	0	0	0	0	0	0	0	0	0	0	0	0	0	0	0	0	0	0	0	0	0	0	0	0	0	0	0	0	0	0	0	0	0	0	0	0	0	0	0	0	0	0	0	0	0	0	0	0	0	0	0	0	0	0	0	0	0	0	0	0	0	0	0	0	0	0	0	0	0	0	0	0	0	0	0	0	0	0	0	0			161845	768987	658.885	0	0	0	0	456.372	773.129	49.0594	5.35065	59.5004	4.16453	674.805	675.731	898.617	120.389	3.54947	83.0724	916.446	542.286	0.690489	27.9615	90.56	822.027	765.897	234.938	82.1545	894.46	0	835.204	0	9.3528	0	1339.44	4.54569	8.10879	98.8147	228.697	64.8309	63.0267	19.1823	11.8621	16.3717	12.574	24.9983	106.805	10.8622	12.574	121.963	162.136	16.7055	18.2626	0	441.189	284.756	496.127	1.20866	88.1241	25.011	499.337	7.73929	5.25855	4.13533	22.9213	30.7947	75.6253	38.6649	837.71	68.0131	673.512	1116.18	3.06963	3.24946	274.34	0	0	0	140.631	27.9873	0	6.02528	128.286	90.0206	17.9083	824.912	458.967	900.788	5.35065	25.3359	0	15.4295	22.6554	6.44105	680.89	2.10371	15.0657	0	14.0859	0	5.53609	0.769385	0	0	0	253.595	5.43094	53.7039	21.242	0	12.2129	378.645	420.21	473.185	766.686	90.4126	0	33.9073	39.0828	7.85258	0	0.807003	8.84279	563.755	173.63	0	0	0	0	16.3843	0	50.9276	153.197	291.681	960.453	884.924	0	715.596	248.169	785.016	1.64251	0	8.72783	0	310.768	76.2252	27.0459	18.3271	0	45.1305	0	5.99416	0	933.973	620.74	0	875.083	59.9879	87.8739	0	95.0135	0	24.828	0	0	0	0	0	0	226.143	3.17913	0	63.8156	139.527	5.07575	376.44	0	5.12971	0.951884	0	0	0.951884	40.8859	389.115	5.60943	28.427	0	0	0	0	0	1.3782	7.05268	60.2415	314.776	7.19141	21.0652	1.24616	888.861	70.1911	0.985243	493.648	1.8676	15.082	2.29658	0	0	29.7953	59.1741	26.3451	8.77302	0	2.03131	2.03131	2.03131	0	58.4578	6.14491	0	0	0	0	58.0539	58.0539	58.0539	2.89202	412.66	16.4681	4.96234	89.1884	155.689	92.4602	7.02241	0	782.52	838.216	704.749	660.748	284.516	377.187	0	0	0	106.234	863.785	881.85	0	139.69	0	0.85987	0	1.3782	0	289.639	0	154.52	838.216	86.1721	17.3834	30.3504	37.402	98.2002	0.82598	0	0	17.442	811.492	811.937	755.646	0	0	0	141.753	520.502	0	19.8086	76.681	108.142	9.28281	18.8059	181.376	1.87052	0	0	5.78271	35.5055	13.7687	15.7673	57.4159	467.023	43.7805	8.41882	0	0	4.13533	378.204	279.367	2.03131	35.3711	556.348	0	2.55234	0	13.9629	4.36632	0	0	28.9979	13.6637	0	0	26.154	275.996	344.496	0	290.774	0	20.0754	11.2171	17.1821	0	0	0	1.7157	1116.18	92.3925	418.126	0	0	3.00578	21.3471	5.21704	1.11194	184.138	282.933	151.454	0	4.77108	249.944	23.7292	23.3259	25.5204	1070.84	205.279	930.553	205.279	0	338.691	514.115	704.749	0	429.074	20.4455	2.52117	859.946	12.3327	0	4.03093	2.69421	0	0	107.563	0	0	0	0	0	6.36553	6.63535	0	54.0291	162.662	10.3741	0	0	414.505	0	0	7.78172	5.05095	3.42231	110.118	5.91596	0	67.0052	0	675.311	1.38201	0	0	0	15.0926	0	0	0	97.2561	138.506	0	135.272	94.2881	5.07598	442.428	2.07484	4.48277	159.178	50.1229	4.90016	275.955	34.789	25.4019	314.776	5.35901	9.88008	27.5499	0.891355	1051.21	400.235	20.3211	1.40844	2.62237	224.763	50.495	88.8606	19.7891	0	5.35697	37.9011	0	120.972	120.972	17.8908	0	0	0	1.67809	0	16.865	12.5078	97.6215	98.2002	488.078	447.88	35.6693	3.66996	63.1875	146.288	3.31722	8.50665	713.654	24.7132	51.9102	12.8268	30.5691	57.964	97.3054	241.569	3.72254	836.527	600.666	634.812	0	2.36176	0	813.466	0.985243	0	0	1116.18			0.00670635	0.0408249	0.0402381	0.403219	0.0336156	0.0077123	0	0.00335317	0.0042753	0.0720932	0	0	0.0152569	0.286696	0	0	0	0.0288373	0	0	0	0	0	0	0	0	0	0	0	0	0	0	0	0.00477827	0	0	0	0	0	0	0.000502976	0	0	0	0	0	0	0	0	0.000586805	0	0	0	0	0	0	0.00326934	0.000586805	0	0	0	0	0	0	0	0	0	0.000419147	0	0	0	0	0	0	0	0.0062872	0.000670635	0	0.0149216	0	0	0	0	0	0	0	0	0	0	0	0	0	0	0	0	0	0	0	0	0	0	0	0	0	0	0	0	0	0	0	0	0	0.000251488	0	0	0	0	0	0	0	0.0152569	0	0	0	0	0	0	0	0	0	0	0	0	0	0	0	0	0	0	0	0	0	0	0	0	0	0	0	0	0	0	0	0	0	0	0	0	0	0	0	0	0	0	0.000922123	0	0	0	0	0	0	0	0	0.00268254	0	0	0	0	0	0	0	0	0	0	0	0	0	0	0	0	0	0	0	0	0	0	0	0	0	0	0	0	0	0	0	0	0	0	0	0	0	0	0	0	0	0	0	0	0	0	0	0	0	0	0	0	0	0	0.000838293	0	0	0	0	0	0	0	0	0	0	0	0	0	0	0	0	0	0	0	0	0	0	0	0	0	0	0	0	0	0	0	0	0	0	0	0	0	0	0.000670635	0	0	0	0	0	0	0	0	0	0	0	0	0	0	0	0	0	0	0	0	0	0	0	0	0	0	0	0	0	0	0	0	0	0	0	0	0	0	0	0	0	0	0	0	0	0	0	0	0	0	0	0	0	0	0	0	0	0	0	0	0	0	0	0	0	0	0	0	0	0	0	0	0	0	0	0	0	0	0	0	0	0	0	0	0	0	0	0	0	0	0	0	0	0	0	0	0	0	0	0	0	0	0	0	0	0	0	0	0	0	0	0	0	0	0	0	0	0	0	0	0	0	0	0	0	0	0	0	0	0	0	0	0	0	0	0	0	0	0	0.00234722	0	0	0	0	0	0	0	0	0	0	0	0	0	0	0	0	0	0	0	0	0	0	0	0	0	0	0	0	0	0	0	0	0	0	0	0	0	0	0	0	0	0	0	0	0	0	0	0	0	0	0	0	0	0	0	0	0	0	0	0	0	0	0	0	0	0	0	0	0	0	0	0	0	0	0	0	0	0	0	0	0	0	0	0	0	0	0	0.000335317	0	0	0	0	0	0	0	0	0	0	0	0	0	0	0	0	0	0	0	0	0	0	0	0	0	0	0	0	0	0	0	0	0	0	0	0	0	0	0	0	0	0	0	0	0	0	0	0	0	0	0	0	0	0	0	0.000922123	0	0	0	0	0	0	0	0	0	0	0	0	0	0	0	0	0	0	0	0	0	0	0	0	0	0	0	0	0	0	0	0	0	0	0	0	0	0	0	0	0	0	0	0	0	0	0	0	0	0	0	0	0	0	0	0	0	0	0	0.000419147	0	0	0	0	0	0	0	0	0	0	0	0	0.000335317	0	0	0	0	0	0	0	0	0	0	0	0	0	0	0	0	0	0	0	0	0	0	0	0	0	0	0	0	0	0	0	0	0	0	0	0	0	0	0	0	0	0	0	0	0	0	0	0	0	0	0	0	0	0	0	0	0	0	0	0	0	0	0	0	0	0	0	0	0	0	0	0	0	0	0	0	0	0	0	0	0	0	0	0	0	0	0	0	0	0	0	0	0	0	0	0	0	0	0	0	0	0	0	0	0	0	0	0	0	0	0	0	0	0	0	0	0	0	0	0	0	0	0	0	0	0	0	0	0	0	0	0	0	0	0	0	0	0	0	0	0	0	0	0	0	0	0	0	0	0	0	0	0	0	0	0	0	0	0	0	0	0	0	0	0	0	0	0	0	0	0	0	0	0	0	0	0	0	0	0	0	0	0	0	0	0.000167659	0	0	0	0	0	0	0	0	0	0	0	0	0	0	0	0	0	0	0	0	0	0	0	0	0	0	0	0	0	0	0	0	0	0	0	0	0	0	0	0	0	0	0	0	0	0	0	0	0	0	0	0	0	0	0	0	0	0	0	0	0	0	0	0	0	0	0	0	0	0	0	0	0	0	0	0	0	0	0	0	0	0	0	0	0	0	0	0	0	0	0	0	0	0	0	0	0	0	0	0	0	0	0	0	0	0	0	0	0	0	0	0	0	0	0	0	0	0	0	0	0	0	0	0	0	0	0	0	0	0	0	0	0	0	0	0	0	0	0	0	0	0	0	0	0	0	0	0	0	0	0	0	0	0	0	0	0	0	0	0	0	0	0	0	0	0	0	0	0	0	0	0	0	0	0	0	0	0	0	0	0	0	0	0	0	0	0	0	0	0	0	0	0	0	0	0	0	0	0	0	0	0	0	0	0	0	0	0	0	0	0	0	0	0	0	0	0	0	0	0	0	0	0	0	0	0	0	0	0	0	0	0	0	0	0	0	0	0	0	0	0	0	0	0	0	0	0	0	0	0	0	0	0	0	0	0	0	0	0	0	0	0	0	0	0	0	0	0	0	0	0	0	0	0	0	0	0	0	0	0	0	0	0	0	0	0	0	0	0	0	0	0	0	0	0	0	0	0	0	0	0	0	0	0	0	0	0	0	0	0	0	0	0	0	0	0	0	0	0	0	0	0	0	0	0	0	0	0	0	0	0	0	0	0	0	0	0	0	0	0	0	0	0	0	0	0	0	0	0	0	0	0	0	0	0	0	0	0	0	0	0	0	0	0	0	0	0	0	0	0	0	0	0	0	0	0	0	0	0	0	0	0	0	0	0	0	0	0	0	0	0	0	0	0	0	0	0	0	0	0	0	0	0	0	0	0	0	0	0	0	0	0	0	0	0	0	0	0	0	0	0	0	0	0	0	0	0	0	0	0	0	0	0	0	0	0	0	0	0	0	0	0	0	0	0	0	0	0	0	0	0	0	0	0	0	0	0	0	0	0	0	0	0	0	0	0	0	0	0	0	0	0	0	0	0	0	0	0	0	0	0	0	0	0	0	0	0	0	0	0	0	0	0	0	0	0	0	0	0	0	0	0	0	0	0	0	0	0	0	0	0	0	0	0	0	0	0	0	0	0	0	0	0	0	0	0	0	0	0	0	0	0	0	0	0	0	0	0	0	0	0	0	0	0	0	0	0	0	0	0	0	0	0	0	0	0	0	0	0	0	0	0	0	0	0	0	0	0	0	0	0	0	0	0	0	0	0	0	0	0	0	0	0	0	0	0	0	0	0	0	0	0	0	0	0	0	0	0	0	0	0	0	0	0	0	0	0	0	0	0	0	0	0	0	0	0	0	0	0	0	0	0	0	0	0	0	0	0	0	0	0	0	0	0	0	0	0	0	0	0	0	0	0	0	0	0	0	0	0	0	0	0	0	0	0	0	0	0	0	0	0	0	0	0	0	0	0	0	0	0	0	0	0	0	0	0	0	0	0	0	0	0	0	0	0	0	0	0	0	0	0	0	0	0	0	0	0	0	0	0	0	0	0	0	0	0	0	0	0	0	0	0	0	0	0	0	0	0	0	0	0	0	0	0	0	0	0	0	0	0	0	0	0	0	0	0	0	0	0	0	0	0	0	0	0	0	0	0	0	0	0	0	0	0	0	0	0	0	0	0	0	0	0	0	0	0	0	0	0	0	0	0	0	0	0	0	0	0	0	0	0	0	0	0	0	0	0	0	0	0	0	0	0	0	0	0	0	0	0	0	0	0	0	0	0	0	0	0	0	0	0	0	0	0	0	0	0	0	0	0	0	0	0	0	0	0	0	0	0	0	0	0	0	0	0	0	0	0	0	0	0	0	0	0	0	0	0	0	0	0	0	0	0	0	0	0	0	0	0	0	0	0	0	0	0	0	0	0	0	0	0	0	0	0	0	0	0	0	0	0	0	0	0	0	0	0	0	0	0	0	0	0	0	0	0	0	0	0	0	0	0	0	0	0	0	0	0	0	0	0	0	0	0	0	0	0	0	0	0	0	0	0	0	0	0	0	0	0	0	0	0	0	0	0	0	0	0	0	0	0	0	0	0	0	0	0	0	0	0	0	0	0	0	0	0	0	0	0	0	0	0	0	0	0	0	0	0	0	0	0	0	0	0	0	0	0	0	0	0	0	0	0	0	0	0	0	0	0	0	0	0	0	0	0	0	0	0	0	0	0	0	0	0	0	0	0	0	0	0	0	0	0	0	0	0	0	0	0	0	0	0	0	0	0	0	0	0	0	0	0	0	0	0	0	0	0	0	0	0	0	0	0	0	0	0	0	0	0	0	0	0	0	0	0	0	0	0	0	0	0	0	0	0	0	0	0	0	0	0	0	0	0	0	0	0	0	0	0	0	0	0	0	0	0	0	0	0	0	0	0	0	0	0	0	0	0	0	0	0	0	0	0	0	0	0	0	0	0	0	0	0	0	0	0	0	0	0	0	0	0	0	0	0	0	0	0	0	0	0	0	0	0	0	0	0	0	0	0	0	0	0	0	0	0	0	0	0	0	0	0	0	0	0	0	0	0	0	0	0	0	0	0	0	0	0	0	0	0	0	0	0	0	0	0	0	0	0	0	0	0	0	0	0	0	0	0	0	0	0	0	0	0	0	0	0	0	0	0	0	0	0	0	0	0	0	0	0	0	0	0	0	0	0	0	0	0	0	0	0	0	0	0	0	0	0	0	0	0	0	0	0	0	0	0	0	0	0	0	0	0	0	0	0	0	0	0	0	0	0	0	0	0	0	0	0	0	0	0	0	0	0	0	0	0	0	0	0	0	0	0	0	0	0	0	0	0	0	0	0	0	0	0	0	0	0	0	0	0	0	0	0	0	0	0	0	0	0	0	0	0	0	0	0	0	0	0	0	0	0	0	0	0	0	0	0	0	0	0	0	0	0	0	0	0	0	0	0	0	0	0	0	0	0	0	0	0	0	0	0	0	0	0	0	0	0	0	0	0	0	0	0	0	0	0	0	0	0	0	0	0	0	0	0	0	0	0	0	0	0	0	0	0	0	0	0	0	0	0	0	0	0	0	0	0	0	0	0	0	0	0	0	0	0	0	0	0	0	0	0	0	0	0	0	0	0	0	0	0	0	0	0	0	0	0	0	0	0	0	0	0	0	0	0	0	0	0	0	0	0	0	0	0	0	0	0	0	0	0	0	0	0	0	0	0	0	0	0	0	0	0	0	0	0	0	0	0	0	0	0	0	0	0	0	0	0	0	0	0	0	0	0	0	0	0	0	0	0	0	0	0	0	0	0	0	0	0	0	0	0	0	0	0	0	0	0	0	0	0	0	0	0	0	0	0	0	0	0	0	0	0	0	0	0	0	0	0	0	0	0	0	0	0	0	0	0	0	0	0	0	0	0	0	0	0	0	0	0	0	0	0	0	0	0	0	0	0	0	0	0	0	0	0	0	0	0	0	0	0	0	0	0	0	0	0	0	0	0	0	0	0	0	0	0	0	0	0	0	0	0	0	0	0	0	0	0	0	0	0	0	0	0	0	0	0	0	0	0	0	0	0	0	0	0	0	0	0	0	0	0	0	0	0	0	0	0	0	0	0	0	0	0	0	0	0	0	0	0	0	0	0	0	0	0	0	0	0	0	0	0	0	0	0	0	0	0	0	0	0	0	0	0	0	0	0	0	0	0	0	0	0	0	0	0	0	0	0	0	0	0	0	0	0	0	0	0	0	0	0	0	0	0	0	0	0	0	0	0	0	0	0	0	0	0	0	0	0	0	0	0	0	0	0	0	0	0	0	0	0	0	0	0	0	0	0	0	0	0	0	0	0	0	0	0	0	0	0	0	0	0	0	0	0	0	0	0	0	0	0	0	0	0	0	0	0	0	0	0	0	0	0	0	0	0	0	0	0	0	0	0	0	0	0	0	0	0	0	0	0	0	0	0	0	0	0	0	0	0	0	0	0	0	0	0	0	0	0	0	0	0	0	0	0	0	0	0	0	0	0	0	0	0	0	0	0	0	0	0	0	0	0	0	0	0	0	0	0	0	0	0	0	0	0	0	0	0	0	0	0	0	0	0	0	0	0	0	0	0	0	0	0	0	0	0	0	0	0	0	0	0	0	0	0	0	0	0	0	0	0	0	0	0	0	0	0	0	0	0	0	0	0	0	0	0	0	0	0	0	0	0	0	0	0	0	0	0	0	0	0	0	0	0	0	0	0	0	0	0	0	0	0	0	0	0	0	0	0	0	0	0	0	0	0	0	0	0	0	0	0	0	0	0	0	0	0	0	0	0	0	0	0	0	0	0	0	0	0	0	0	0	0	0	0	0	0	0	0	0	0	0	0	0	0	0	0	0	0	0	0	0	0	0	0	0	0	0	0	0	0	0	0	0	0	0	0	0	0	0	0	0	0	0	0	0	0	0	0	0	0	0	0	0	0	0	0	0	0	0	0	0	0	0	0	0	0	0	0	0	0	0	0	0	0	0	0	0	0	0	0	0	0	0	0	0	0	0	0	0	0	0	0	0	0	0	0	0	0	0	0	0	0	0	0	0	0	0	0	0	0	0	0	0	0	0	0	0	0	0	0	0	0	0	0	0	0	0	0	0	0	0	0	0	0	0	0	0	0	0	0	0	0	0	0	0	0	0	0	0	0	0	0	0	0	0	0	0	0	0	0	0	0	0	0	0	0	0	0	0	0	0	0	0	0	0	0	0	0	0	0	0	0	0	0	0	0	0	0	0	0	0	0	0	0	0	0	0	0	0	0	0	0	0	0	0	0	0	0	0	0	0	0	0	0	0	0	0	0	0	0	0	0	0	0	0	0	0	0	0	0	0	0	0	0	0	0	0	0	0	0	0	0	0	0	0	0	0	0	0	0	0	0	0	0	0	0	0	0	0	0	0	0	0	0	0	0	0	0	0	0	0	0	0	0	0	0	0	0	0	0	0	0	0	0	0	0	0	0	0	0	0	0	0	0	0	0	0	0	0	0	0	0	0	0	0	0	0	0	0	0	0	0	0	0	0	0	0	0	0	0	0	0	0	0
	AB58088591	Mother	125			-1.362	-0.083	0.0660916		Y	-	51949767	Y	-	-	-	Y	-	-	-	-	-	-	-		4.14021	232	23	0.0271607			0.00100829	0	0	0.011453	0	0	0.00102122	0.0274286	0.0033303	0.0028135	0.0191649	0.00559762	0	0	0.010159	0.00808808	0	0.00183015	0.0102907	0.159476	0	0.0035919	0.00315203	0	0.00120614	0	0.00903833	0.00129514	0	0	0.000728109	0.0031038	0.00895543	0.00947956	0	0.00544898	0.00536194	0	0	0	0.0134287	0.0106777	0	0	0	0.0141354	0	0.00575602	0.000825263	0.000926452	0	0.00125714	0.00294781	0.00560567	0.00332948	0	0	0	0.00465998	0.00186451	0.00344326	0	0	0	0.0223808	0.00587599	0	0	0	0	0	0	0.000691622	0.0195288	0.00416921	0	0	0.00272961	0.00256924	0	0	0	0	0.00333172	0.00116554	0	0	0	0	0	0	0.0038904	0	0.00293873	0	0.00326289	0.00174281	0	0	0.00252833	0.00284034	0.00153419	0	0.000662515	0.00437334	0.00366484	0	0.00402717	0	0	0	0	0.0123467	0	0.00208677	0.00439309	0.00216935	0.00367865	0	0	0	0	0	0	0	0.00311097	0	0	0.010711	0.00440278	0	0	0.00163227	0	0.0014071	0	0.000969542	0	0	0.00171523	0	0	0	0.00280833	0	0.00284204	0.00427991	0	0	0.00173861	0.00462445	0.00285405	0	0	0.00161878	0	0.00384152	0	0	0	0	0	0.0196569	0	0	0	0	0.0021589	0.00187129	0.000996148	0	0	0	0.00288241	0.00067021	0	0	0	0.0039334	0.00276243	0	0.000668029	0	0	0.00194232	0.00254271	0.0015814	0	0.00127708	0	0.00323604	0.0239106	0	0	0.0045172	0	0.00199	0	0.000964628	0	0	0.0027494	0	0	0	0.00184772	0	0.00138328	0.0010947	0	0.000632115	0.00314765	0	0	0	0	0.00144537	0	0	0.000671122	0	0	0.000856832	0	0.00484025	0	0.0160497	0	0	0	0	0	0	0	0	0	0	0	0	0.0015499	0.00230344	0	0	0	0	0	0	0	0	0	0.0402538	0	0	0.00494744	0.00102292	0.0123946	0	0	0.0117613	0	0.00195729	0.00176213	0.00129371	0	0	0.000624229	0	0	0	0	0	0	0	0	0.000730551	0	0	0.00432251	0	0	0.00110135	0	0	0	0.00158837	0	0	0	0	0	0	0	0.0091825	0	0.0284152	0	0	0.00125076	0	0	0	0	0.000971643	0	0	0	0	0.00200341	0.000705281	0	0.000879021	0	0.000610187	0.000733225	0	0	0	0	0.000755633	0	0	0	0	0	0	0	0	0.00279408	0	0	0	0	0	0	0	0.00610903	0	0	0.000684601	0.000990013	0	0	0	0	0	0	0.000668021	0	0.00916236	0	0	0.000919803	0	0	0	0	0	0	0	0	0	0.00110984	0.000714645	0.00159249	0	0	0	0	0	0	0	0.00236991	0	0	0.00537679	0.0017518	0.000843681	0.000651209	0	0	0	0	0	0.00739	0	0.00201517	0	0	0	0	0	0	0	0	0	0.0015764	0.0017452	0	0.00224697	0	0	0	0	0	0	0	0	0	0	0	0	0.00175024	0	0	0	0	0.00387801	0	0.000756853	0	0	0	0.00608729	0	0	0.00114045	0	0	0.00510108	0	0	0	0	0	0.00454719	0	0	0	0	0.00068904	0	0	0.000732865	0	0	0	0	0.000705833	0	0.0402485	0	0	0.00115069	0	0	0	0.00170071	0	0	0.000827658	0	0.00651779	0	0	0	0	0.00121954	0	0	0	0	0	0	0	0	0	0	0	0	0	0	0	0	0	0	0	0	0	0	0	0	0	0	0	0	0	0.00393037	0	0	0	0.00185249	0	0	0	0	0	0	0	0	0	0	0	0	0	0	0	0	0	0	0	0	0	0	0	0	0	0	0	0	0	0.00255942	0	0	0	0	0	0	0	0	0	0	0	0	0.000641121	0.00091336	0	0	0	0	0.00605525	0.0018598	0	0	0.000791825	0	0	0	0	0	0	0	0	0	0	0	0	0	0	0	0	0	0	0	0	0	0	0	0.00102525	0	0	0	0	0	0	0	0	0	0	0	0	0	0	0	0	0	0	0	0	0	0	0.000986354	0	0	0	0	0	0	0	0.00333404	0	0	0	0	0	0	0	0	0	0	0	0	0	0	0	0	0	0	0	0	0	0	0	0	0	0	0	0	0	0.00144076	0	0	0	0	0	0	0	0	0	0	0	0	0	0	0	0	0	0	0	0	0.00203761	0	0	0	0	0	0	0	0	0	0	0	0	0	0	0	0	0	0	0	0	0	0	0	0	0	0	0	0	0	0	0	0	0.000820601	0	0	0	0	0	0	0	0.00069018	0	0.0149712	0	0	0	0	0	0	0	0	0	0	0	0	0	0.000628733	0	0	0	0	0	0	0	0	0	0	0	0	0	0	0	0	0	0	0	0	0	0	0	0	0	0	0	0	0	0	0	0	0	0	0	0	0	0	0	0	0	0	0	0	0	0	0	0	0	0	0	0	0	0	0	0	0	0	0	0	0	0	0	0	0	0	0	0	0	0	0	0	0	0	0	0	0	0	0	0	0	0	0	0	0.000631139	0	0	0	0	0	0	0	0	0	0	0	0	0	0	0	0	0	0.00200652	0	0.00317021	0	0	0	0	0.000961903	0	0	0	0	0	0	0	0	0	0	0	0	0	0	0	0.000885035	0	0.00198065	0.000710397	0	0	0	0	0	0	0	0	0	0	0	0	0	0	0	0	0	0	0	0.000627239	0	0	0	0	0	0	0	0	0	0.00262811	0	0	0	0	0	0	0	0	0	0	0	0	0	0	0	0	0	0	0	0	0	0	0	0	0	0	0	0	0	0	0.0010287	0	0	0.00118741	0	0	0	0	0	0	0	0	0	0.00223918	0	0	0	0	0	0	0	0	0	0	0	0	0	0	0	0	0	0	0	0	0	0	0	0	0	0	0	0	0	0	0	0	0	0	0	0	0	0	0	0	0	0	0	0	0	0	0	0	0	0	0	0	0	0	0	0	0	0	0	0	0	0	0	0	0	0	0	0	0	0	0	0	0	0	0	0	0	0	0	0	0	0	0	0	0	0	0	0	0	0	0	0	0	0	0	0.000969028	0	0	0	0	0	0	0	0	0.000622728	0	0	0	0	0	0	0	0	0.0022003	0	0	0	0	0	0	0	0	0	0	0	0	0	0	0	0	0	0	0	0	0	0	0	0	0	0	0	0	0	0	0	0	0	0	0	0	0	0	0	0	0	0	0	0	0	0	0	0	0	0	0	0	0	0	0	0.00173249	0	0	0	0	0	0	0	0	0	0	0	0	0	0	0	0	0	0	0	0	0	0	0	0	0	0	0	0	0	0	0	0	0	0	0	0	0	0	0	0	0	0	0	0	0	0	0	0	0	0	0	0	0	0	0	0.000822624	0	0	0	0	0	0	0	0	0	0	0	0	0	0	0	0	0	0	0	0	0	0	0	0	0	0	0	0	0	0	0	0	0	0	0	0	0	0	0	0	0	0	0	0	0	0	0	0	0	0	0	0	0	0	0	0	0	0	0	0	0.000879841	0	0	0	0	0	0	0	0	0	0	0	0	0	0	0	0	0	0	0	0	0	0	0.000703282	0	0	0	0	0	0	0	0	0	0	0	0	0	0	0	0	0	0	0	0	0	0	0	0	0	0	0	0	0	0	0	0	0	0	0	0	0	0	0	0	0	0	0	0	0	0	0	0	0	0	0	0	0	0	0	0	0	0	0	0	0	0	0	0	0	0	0	0	0	0	0	0	0	0	0	0	0	0	0	0	0	0	0	0	0	0	0	0	0	0	0	0	0	0	0	0	0	0	0	0	0	0	0.00183047	0	0	0	0	0	0	0	0	0	0	0	0	0	0	0	0	0	0	0	0	0	0	0	0	0	0	0	0	0	0	0	0.000616383	0	0	0	0	0	0	0	0	0	0	0	0	0	0	0	0	0	0	0	0	0	0	0	0	0.0010589	0	0	0	0	0	0	0	0	0	0	0	0	0	0	0	0	0	0	0	0	0	0	0	0	0	0	0	0	0	0	0	0	0	0	0	0	0	0	0	0	0	0	0	0	0	0	0	0.000925481	0	0	0	0	0	0	0	0	0	0	0	0	0	0	0	0	0	0	0	0	0	0	0	0	0	0	0	0	0	0	0	0	0	0	0	0	0	0	0	0	0	0	0	0	0	0	0	0	0	0	0	0	0	0	0	0	0	0	0	0	0	0	0	0	0	0	0	0	0	0	0	0	0	0	0	0	0	0	0	0	0	0	0	0	0	0	0	0	0	0	0	0	0	0	0	0	0	0	0	0	0	0	0	0	0	0	0	0	0	0	0	0	0	0	0	0	0	0	0	0.000626279	0	0	0	0	0	0	0	0	0	0	0	0	0	0	0	0	0	0	0	0	0	0	0	0	0	0	0	0	0	0	0.00159301	0	0	0	0	0	0	0	0	0	0	0	0	0	0	0	0	0	0	0	0	0	0	0	0	0	0	0	0	0	0	0	0	0	0	0	0	0	0	0	0	0	0	0	0	0	0	0	0	0	0	0	0	0	0	0	0	0	0	0	0	0	0	0	0	0	0	0	0	0	0	0	0	0	0	0	0	0	0	0.000639182	0	0	0	0	0	0	0	0	0	0	0	0	0	0	0	0	0	0	0	0	0	0	0	0	0	0	0	0	0	0	0	0	0	0	0	0	0	0	0	0	0	0	0	0	0	0	0	0	0	0	0	0	0	0	0	0	0	0	0	0	0	0	0	0	0	0	0	0	0	0	0	0	0	0	0	0	0	0	0	0	0	0	0	0	0	0	0	0	0	0	0	0	0	0	0	0	0	0	0	0	0	0	0	0	0	0	0	0	0	0	0	0	0	0	0	0	0	0	0	0	0	0	0	0	0	0	0	0	0	0	0	0	0	0	0	0	0	0	0	0	0	0	0	0	0	0	0	0	0	0	0	0	0	0	0	0	0	0	0	0	0	0	0	0	0	0	0	0	0	0	0	0	0	0	0	0	0	0	0	0	0	0	0	0	0	0	0	0	0	0	0	0	0	0	0	0	0	0	0	0	0	0	0	0	0	0	0	0	0	0	0	0	0	0	0	0	0	0	0	0	0	0	0	0	0	0	0	0	0	0	0	0	0	0	0	0	0	0	0	0	0	0	0	0	0	0	0	0	0	0	0	0	0	0	0	0	0	0	0	0	0	0	0	0	0	0	0	0	0	0	0	0	0	0	0	0	0	0	0	0	0	0	0	0	0	0	0	0	0	0	0	0	0	0	0	0	0	0	0	0	0	0	0	0	0	0	0	0	0	0	0	0	0	0	0	0	0	0	0	0	0	0	0	0	0	0	0	0	0	0	0	0	0	0	0	0	0	0	0	0	0	0	0	0	0	0	0	0	0	0	0	0	0	0	0	0	0	0	0	0	0	0	0	0	0	0	0	0	0	0	0	0	0	0	0	0	0	0	0	0	0	0	0	0	0	0	0	0	0	0	0	0	0	0	0	0	0	0	0	0	0	0	0	0	0	0	0	0	0	0	0	0	0	0	0	0	0	0	0	0	0	0	0	0	0	0	0	0	0	0	0	0	0	0	0	0	0	0	0	0	0	0	0	0	0	0	0	0	0	0	0	0	0	0	0	0	0	0	0	0	0	0	0	0	0	0	0	0	0	0	0	0	0	0	0	0	0	0	0	0	0	0	0	0	0	0	0	0	0	0	0	0	0	0	0	0	0	0	0	0	0	0	0	0	0	0	0	0	0	0	0	0	0	0	0	0	0	0	0	0	0	0	0	0	0	0	0	0	0	0	0	0	0	0	0	0	0	0	0	0	0	0	0	0	0	0	0	0	0	0	0	0	0	0	0	0	0	0	0	0	0	0	0	0	0	0	0	0	0	0			269025	686052	438.239	0	0	0	2.97138	188.603	402.682	77.3889	0	75.2893	3.72981	409.763	408.379	500.937	319.284	0	31.0667	548.252	472.044	0	28.9662	113.476	561.648	469.305	200.442	85.3075	490.705	0	33.7629	0	0	0	638.042	0	0	29.3298	344.832	22.755	29.8955	42.8589	27.2541	54.2368	0.844321	47.7086	118.932	0.826913	0.844321	133.395	3.91896	51.9228	16.1254	0	425.982	7.78132	329.002	0	57.328	0	100.078	0	19.7391	0	6.31538	7.79787	73.4909	63.6076	491.233	29.5176	315.916	625.251	0	0	81.3594	0	0	0	63.1447	81.1361	0	0.92217	55.603	11.549	15.5594	552.847	312.347	280.614	0	0	0	0	28.5879	0	86.7394	3.05977	4.58693	0	76.6236	0	13.498	0	0	0	0	31.8021	49.0774	61.957	13.8433	0	0	383.834	426.086	63.6136	602.79	323.298	32.0515	53.1574	19.8452	34.8705	0	0	0	637.597	231.67	0	0	0	0	71.9319	0	14.5839	3.92933	111.739	453.675	398.702	0	479.753	37.5097	460.619	0	0	0	0	102.661	96.3054	12.9424	15.7727	0	54.8245	0	0	0	523.479	240.361	0	532.701	58.5057	89.7006	0	336.701	0	0	0	0	0	0	0	0	106.874	7.23921	27.4039	35.0785	63.2382	23.0953	12.8475	0	0	0	0	0	0	2.71765	95.8708	0	91.8867	0	0	0	0	0	0	0	77.2526	440.234	0	45.5529	0	652.075	39.6168	0	455.698	0	0	0	0	0	1.08374	3.62908	3.61582	3.39354	0	0	0	0	0	2.42829	2.27015	0	0	0	0	3.2175	3.2175	3.2175	0	12.9205	10.0096	0	34.651	390.613	32.7255	0	0	462.002	556.541	313.201	282.108	135.291	182.342	0	0	0	303.908	481.909	539.694	0	315.746	0	0	0	0	0	6.57488	3.52389	350.04	556.541	25.1667	27.7891	0	151.132	268.053	0	0	0	63.0178	586.28	620.995	614.969	0	0	0	100.884	155.702	0	42.3354	25.4451	257.936	2.99035	10.8925	30.3924	0	3.68712	0	2.88392	36.1348	17.0186	34.862	107.696	637.127	20.4638	0	0	0	0	469.083	323.027	0	4.82973	511.894	0	0	0	0	0	0	0	17.4253	27.6122	41.7198	0	33.4623	324.948	79.9245	0	251.312	0	53.1602	8.15768	29.2036	0	0	0	0	625.251	28.2056	15.985	0	0	0	10.8879	0	0	83.9588	49.8845	380.162	0	0	127.551	3.35534	11.8651	19.3432	739.054	91.3695	578.716	91.3695	0	159.029	246.121	42.3799	0	366.712	43.0025	0	382.816	0	0	0	0	0	0	103.037	0	0	0	0	3.05057	3.73959	0	0	69.2322	4.82922	13.6765	0	0	341.957	1.49841	0	95.8833	0	0	25.9316	0	0	41.7853	0	411.368	0	0	0	0	73.1034	0	0	0	299.578	349.015	0	356.269	25.9067	0	221.026	0	0	25.6812	96.7039	0	388.688	41.9319	12.495	440.234	0	2.02636	29.7496	0	486.887	120.581	0	0	0	33.5929	49.248	22.4181	0	0	0	21.5706	0	266.998	266.998	5.68804	0	0.400252	0	0	0	0	81.2381	96.1287	268.053	24.6434	372.077	40.3456	0	109.162	466.899	7.74624	33.8534	216.973	13.7356	28.7678	0	50.9201	66.286	120.036	215.485	0	331.294	555.945	255.202	0	0	0	190.706	0	0	0	625.251			0.00125744	0.00989186	0.049627	0	0	0	0.0114008	0	0	0.0198675	0.0155923	0.0208735	0	0	0.00167659	0.0145025	0.00804762	0.00444295	0.0129097	0	0.000754464	0	0.0182748	0.00410764	0.00276637	0	0.0134127	0	0.0104787	0	0.00603571	0	0	0.00108978	0.00611954	0.00150893	0	0	0.132283	0.00930505	0.000419147	0.0169335	0.00905357	0.00435912	0.00100595	0.000502976	0.0308492	0.00712549	0.016682	0	0.000335317	0.011317	0.00217956	0.00511359	8.38293e-05	0.00494593	0	0.000167659	0	0	0.00159276	0.0306815	0.000754464	0	0.00603571	0	0	0	0.00729315	0.0311845	0	0	0	0.00184425	0.00134127	0	0.00167659	0	0	0	0	0	0	0	0	0.00419147	0.00167659	0.0028502	0.00502976	0.00176042	0	0.000922123	0	0	0.000754464	0	0	0	0.000419147	0.00662252	0	0.00611954	0	0	0	0	0.0120714	0.0062872	0	0	0	0	0	0.006874	0.00385615	0.000670635	0	0.00150893	0.0296756	0	0	0	0.00176042	0	0	0	0	0.00100595	0	0	0	0	0.00234722	0	0	0.00310168	0.00603571	0	0	0	0	0.00209573	0	0	0.00159276	0	0	0.00268254	0	0	0.00813144	0	0.00134127	0	0	0	0	0.00578422	0	0	0	0	0.00108978	0.000335317	0.00243105	0	0.000335317	0.000754464	0.00117361	0.00243105	0.00368849	0.00100595	0	0.00511359	0	0	0.00134127	0	0.00528125	0.000586805	0.00301786	0	0.000502976	0.000922123	8.38293e-05	0.000419147	0	0	0	0	0	0	0	0	0.00243105	0	0	0	0	0	0	0.00653869	0	0.000251488	0	0	0	0	0.0196161	0	0	0	0	0	0	0	0.00368849	0	0	0	0	0	0	0	0.000419147	0	0	0	0	0	0	0.00125744	0	0	0	0.000251488	0.00108978	0	0	0.00108978	0	0	0	0	0	0.000922123	0	0	0	0	0	0	0	0.000335317	0	0.00159276	0	0	0	0.000754464	0	0	0	0	0	0	0	0	0	0	0.0356275	0.00125744	0	0	0	0.00226339	8.38293e-05	0	0	0	0	0	0	0	0.00176042	0	0.000335317	0	0.00192807	0	0	0	0	0	0	0	0	0	0	0.0344539	0	0.000754464	0	8.38293e-05	0	0	0	0	0	0	0	0.000167659	0	0	0.000502976	0.00134127	0	0	0	0	0	0	0	0	0	0.00553274	0	0	0.00134127	0	0	0	0.000586805	0	0	0	0	0	0	0	0	0	0	0	0	0	0	0	0.000251488	0.0508006	0	0.000586805	0.000167659	0	0	0	0	0	0	0	0	0	0	0	0	0	0	0	0	0	0	0.00176042	0.000335317	0	0	0	0	0	0	0	0.00150893	0	0	0	0	0	0	0	0	0	0	0	0.000251488	0	0	0	0	0	0.000251488	0	0	0	0	0	0	0	0	0	0	0.000502976	0	0	0	0	0	0	0	0	0	0	0	0	0.000251488	0	0	0.000838293	0	0.000419147	0	0	0	0	0	0	0	0	0.000586805	0	0.003437	0	0	0	0	0	0	0.00209573	0	0	0	0	0	0.000838293	0	0	0	0	0	0	0	0	0	0	0.000754464	0	0	0	0	0.000586805	0	0	0	0	0	0	0	0	0	0	0.000335317	0	0	8.38293e-05	0	0	0	0	0	0	0	0	0	0	0	0	0	0	0	0.0263224	0	0	0	0	0.000251488	0.000167659	0	0	0	0	0	0	0	0	0	0	0	0	0	0	0	0	0	0	0	0	0	0	0	0	0	0.00410764	0	0	0	0	0	0.000419147	0	0.000838293	0	0	0	0	0	0	0	0.000167659	0	0	0	0	0	0.000754464	0	0.000167659	0	0	0	0	0	0	0	0	0	8.38293e-05	0	0	0	8.38293e-05	8.38293e-05	0	0	0	0	0	0	0	0	0	0	0	0	0.000167659	0	0	0.000251488	0	0	8.38293e-05	0	0	0	0	0	0	0	0	0	0.000167659	0	0	0.000335317	0	8.38293e-05	0	0	0	0	0	0	0	0	0	0	0.000167659	0	0	0	0.000251488	0	0	0	0	0	0	0	0	0	0	0	0.000251488	0	0	0	0	0.000251488	0	0	0	0.00100595	0	0	8.38293e-05	0	0	0	0	0	0	0	0	0	0	0	0	0	0.000419147	0	0	0	0	0	0	0.000419147	0	0	0	0	0	0	0	0	0	0	0	0	0	0	0	0	0	0	0	0	0	0	0	0	0	0	0	0	0	0	0	0	0	0	0	0	0	0	0	0	0	0	0	0	0	0	0	0	0	0	0	0	0	0	0.00234722	0	0	0	0	0	0	0	0	0	0	0	0	0	0	0	0	0	0	0.000754464	0	0	0	0	0	0.000167659	0	0	0	0	0	0	0	0.000335317	0	0	0	0	0	0	0	0	0	0	0	0	0	0	0	0	0	0	0	0	0	0	0	0	0	0	0	0	0	0	0	0.000251488	0	0	0	0.000922123	0	0	0	0.000502976	0	0	0	0	0	0	0	0	0	0	0	0	0	0	0	0	0	0	0	0	0	0	0	0	0	0	0	0	0	0	0	0	0	0	0	0	0	0.0014251	0	0	0	0	0	0	0	0	0	0.000167659	0	0	0	0	0	0	0	0	0	0	0	0	0	0.000754464	0	0	0	0	0	0.000167659	0	0	0	0	0	0	0	0	0	0	0	0	0	0	0	0	0	0	0	0	0	0	0	0	0	0	0	0	0	0	0	0	0	0	0	0	0	0	0	0.000754464	0	0	0	0	0	0	0	0	0	0	0	0	0	0	0	0	8.38293e-05	0	0	0	0	0	0	0	0	0	0	0	0	0	0	0	0	0	0	0	0	0	0	0	0	0.000251488	0	0	0	0	0	0	0	0	0	0	0	0.000167659	0	0	0	0	0	0	0	0	0	0	0	0	0	0	0	0	0	8.38293e-05	0	0	0	0	0	0	0	0	0	0	0	0	0	0	0	0	0	8.38293e-05	0	0	0	0	0	0	0	0	0	0	0.000167659	0	0	0	0	0	0	0.00620337	0	0	0	0	0	0	0	0	0	0	0	0	0	0	0	0	0	0	0	0	0	0	0.00578422	0	0	0	0	0	0	0	0	0	0	0	0	0	0	0	0	0	0	0	0	0	0	0	0	0	0	0	0.000838293	0	0	0	0	0	0	0	0	0	0	0	0	0	0	0	0	0	0	0	0	0	0	0	0	0	0	0	0	0	0	0	0	0	0	0	0	0	0	0	0	0	0	0	0	0	0	0	0	0	0	0	0.000167659	0	0	0	0	0	0	0	0	0	0	0	0	0	0	0	0	0	0	0	0	0	0	0	0	0	0	0	0	0	0.000335317	0	0	0	0	0	0	0	0	0	0	0	0	0	0	0	0	0	0	0	0	0	0	0	0	0	0	0	0	0	0	0	0	0	0	0	0	0	0	0	0	0	0	8.38293e-05	0	0	0	0	0	0	0	0	0	0	0	0	0	0	0	0	0	0	0	0	0	0	0	0	0	0	0	0	0	0	0	0	0	0	0	0	0	0	0	0	0	0	0	0	0	0	0	0	0	0	0	0	0	0	0	0	0	0	0	0	0	0	0	0	0	0	0	0	0	0	0	0	0	0	0	0	0	0	0	0	0	0	0	0	0	0	0	0	0	0	0	0	0	0	0	0	0	0	0	0	0	0	0	0	0	0	0	0	0	0	0	0	0	0	0	0	0	0	0	0	0	0	0	0	0	0	0	0	0	0	0	0	0	0	0	0	0	0	0	0	0	0	0	0	0	0	0	0	0	0	0	0	0	0	0	0	0	0	0	0	0	0	0.00310168	0.000167659	0	0	0	0	0	0	0	0	0	0	0	0	0	0	0	0	0	0	0	0	0	0	0	0	0	0	0	0	0	0	0	0	0	0	0	0	0	0	0	0	0	0	8.38293e-05	0	8.38293e-05	0	0.000167659	0	0	0	0	0	0	0	0	0	0	0	0	0	0	0	0	0	0	0	0	0	0	0	0	0	0	0	0	0	0	0.00268254	0	0	0	0	0	0	0	0	0	0	8.38293e-05	0	0	0	0	0	0	0	0	0	0	0	0	0	0	0	0	0	0	0	0	0	0	0	0	0	0	0	0.00100595	0	0	0	0	0	0	0	0	0	0	0	0	0	0	0	0	0	0	0	0	0	0.000838293	0	0	0	0	0	0	0	0	0	0	0	0	0	0	8.38293e-05	0	0	0	0	0	0	0	0	0	0	0	0	0	0	0	0	0	0	0	0	0	0	0	0	0	0	0	0	0	0	0	0	0	0	0	0	0	0	0	0	0	0	0	0	0	0	0	0	0	0	0	0	0	0	0	0	0	0	0	0	0	0	0	0	0	0	0	0	0	0	0	0	0	0	0	0	0	0	0	0	0	0	0	0	0	0	0	0	0	0	0	0	0	0	0	0	0	0	0	0	0	0	0	0	0	0	0	0	0	0	0	0	0	0	0	0	0	0	0	0	0	0	0	0	0	0	0	0	0	0	0	0	0	0	0	0	0	0	0	0	0	0	0	0	0	0	0	0	0	0	0	0	0	0	0	0	0	0	0	0	0	0	0	0	0	0	0	0	0	0	0	0	0	0	0	0	0	0	0	0	0	0	0	0	0	0	0	0	0	0	0	0	0	0	0	0	0	0	0	0	0	0	0	0	0	0	0	0	0	0	0	0	0	0	0	0	0	0	0	0	0	0	0	0	0	0	0	0	0	0	0	0	0	0	0	0	0	0	0	0	0	0	0	0	0	0	0	0	0	0	0	0	0	0	0	0	0	0	0	0	0	0	0	0	0	0	0	0	0	0	0	0	0	0	0	0	0	0	0	0	0	0	0	0	0	0	0	0	0.000167659	0	0	0	0	0	0	0	0	0	0	0	0	0	0	0	0	0	0	0	0	0	0	0	0	0	0	0	0	0	0	8.38293e-05	0	0	0	0	0	0	0	0	0	0	0	0	0	0	0	0	0	0	0	0	0	0	0	0	0	0	0	0	0	0	0	0	0	0	0	0	0	0	0	0	0	0	0	0	0	0	0	0	0	0	0	0	0	0	0	0	0	0	0	0	0	0	0	0	0	0	0	0	0	0	0	0	0	8.38293e-05	0	0	0	0	0	0	0	0	0	0	0	0	0	0	0	0	0	0	0	0	0	0	0	0	0	0	0	0	0	0	0	0	0	0	0	0	0	0	0	0	0	0	0	0	0	0	0.00117361	0	0	0	0	0	0	0	0	0	0	0	0	0	0	0	0	0	0	0	0	0	0	0	0	0	0	0	0	0	0	0	0	0	0	0	0	0	0	0	0	0.000167659	0	0	0	0	0	0	0	0	0	0.00108978	0	0	0	0	0	0	0	0	0	0	0	0	0	0	0	0	0	0	0	0	0	0	0	0	0	0	0	0	0	8.38293e-05	0	0	0	0	0	0	0	0	0	0	0	0	0	0	0	0	0	0	0.00100595	0	0	0	0	0	0	0	0	0	0	0	0	0	0	0	0	0	0	0	0	0	0	0	0	0	0	0	0	0	0	0.000251488	0	0	0	0	0	0	0	0	0	0	0	0	8.38293e-05	0	0	0	0	0	0	0	0	0.000922123	0	0	0.000922123	0	0	0	0	0	0	0	0	0	0	0	0	0	0	0	0	0	0	0	0	0	0	0	0	0	0	0	0	0	0	0	0	0	0	0	0	0	0	0	0	0	0	0	0	0	0	0	0	0	0	0	0	0	0	0	0	0	0	0	0	0	0	0	0	0	0	0	0	0	0	0	0	0	0	0	0	0	0	0	0	0	0	0	0	0	0.000335317	0	0	0	0	0	0	0	0	0	0	0	0	0	0	0	0	0	0	0	0	0	0	0	0	0	0	0	0	0	0	0	0	0	0.000167659	0	0	0	0	0	0	0	0	0	0	0	0	0	0	0	0	0	0	8.38293e-05	0	0	0	0	0	0	0	0	0	0	0	0	0	0	8.38293e-05	0	0	0	0	0	0	0	0	0	0	0	0	0	0	0.000670635	0	0	0	0	0	0	0	0	0	0	0	0	0	0	0	0	0	0	0	0	0	0	0	0	0	0	0	0	0	0	0	0	0	0	0	0	0	0	0	0	0	0	0	0	0	0	0	0	0	0	0	0	0	0	0	0	0	0	0	0	0	0	0.000586805	0	0	0	0	0	0	0	0	0	0	0	0	0	0	0	0	0	0	0	0	0	0	0	0	0	0	0	0	0	0	0	0	0	0	0	0	0	0	0	0	0	0	0	0	0	0	0	0	0	0	0	0	0	0	0	0	0	0	0	0	0	0	0	0	0	0	0	0	0	0	0	0	0	0	0	0	0	0	0	0	0	0	0	0	0	0	0	0	0	0	0	0	0	0	0	0	0	0	0	0	0	0	0	0	0	0	0	0	0	0	0	0	0	0	0	0	0	0	0	0	0	0	0	0	0	0	0	8.38293e-05	0	0	0	8.38293e-05	0	0	0	0	0.000419147	0	0	0	0	0	0	0	0	0	0	0	0	0	0	0	0	0	0	0	0	0	0	0	0	0	0	0	0	0	0	0	0	0	0	0	0	0	0	0	0	0	0	0	0	0	0	0	0	0	0	0	0	0	0	0	0	0	0	0	0	0	0	0	0	0	0	0	0	0	0	0	0	0	0	0	0	0	0	0	0	0	0	0	0	0	0	0	0	0	0	0	0	0	0	0	0	0	0	0	0	0	0	0	0	0	0	0	0	0	0	0	0	0	0	0	0	0	0	0	0	0	0	0	0	0	0	0	0	0	0	0	0	0	0	0	0	0	0	0	0	0	0	0	0	0	0	0	0	0	0	8.38293e-05	0	0	0	0	0	0	0	0	0	0	0	0	0	0	0	0	0	0	0	0	0	0	0	0	0	0	0	0	0	0	0.000251488	0	0	0	0	0	0	0	0	0	0	0	0	0	0	0	0	0	0	0	0	0	0	0	0	0	0	0	0	0	0	0	0	0	0	0	0	0	0	0	0	0	0	0	0	0	0	0	0	0	0	0	0	0	0	0	0	0	0	0	0	0	0	0	0	0	0	0	0	0	0	0	0	0	0	0	0	0	0	0	0	0	0	0	0	0	0	0	0	0	0	0	0	0	0	0	0	0	0	0	0	0	0	0	0	0	0	0	0	0	0	0	8.38293e-05	0	0	0	0	0	0	0	0	0	0	0	0	0	0	0	0	0	0	0	0	0	0	0	0	0	0	0	0	0	0	0	0	0	0	0	0.000167659	0	0	0	0	0	0	0	0	0	0	0	0	0	0	0	0	0	0	0	0	0	0	0	0	0	0	0	0	0	0	0	0	0	0	0	0	0	0	0	0	0	0	0	0	0	0	0	0	0	0	0	0	0	0	0	0	0	0	0	0	0	0	0	0	0	0	0	0	0	0	0	0	0	0	0	0	0	0	0	0	0	0	0	0	0	0	0	0	0	0	0	0	0	0	0	0	0	0	0	0	0	0	0	0	0	0	0	0	0	0	0	0	0	0	0	0	0	0	0	0	0	0	0	0	0	0	0	0	0	0	0	0	0	0	0	0	0	0	0	0	0	0	0	0	0	0	0	0	0	0	0	0	0	0	0	0	0	0	0	0	0	0	0	0	0	0	0	0	0	0	0	0	0	0	0	0	0	0	0	0	0	0	0	0	0	0	0	0	0	0	0	0	0	0	0	0	0	0	0	0	0	0	0	0	0	0	0	0	0	0	0	0	0	0	0	0	0	0	0	0	8.38293e-05	0	0	0	0	0	0	0	0	0	0	0	0	0	0	0	0	0	0	0	0	0	0	0	0	0	0	0	0	0	0	0	0	0	0	0	0	0	0	0	0	0	0	0	0	0	0	0	0	0	0	0	0	0	0
	AB50656435	Child	125			-1.362	-0.083	0.0660916		-	Y	156333898	-	-	-	-	-	-	Y	-	-	-	Y	-		1.33847	23	232	0.0271607			0.713121	0.0485642	0.00227616	0.0899521	0.005107	0	0	0	0	0	0	0	0.00115497	0	0	0.000387292	0.000226945	0.000176311	0.0269473	0	0	0	0.000374226	0	0.000454661	0	0	0	0	0	0	0	0	0	0.00629032	0	0	0.000199221	0	0.0187528	0	0	0.00164952	0	0.000647239	0	0	0	0	0.000942244	0.000191009	0	0	0	0	0	0	0.00267554	0	0	0	0	0	0	0	0	0	0	0	0.000383221	0	0	0.00175429	0	0.000874572	0	0	0	0	0.00255697	0	0	0	0	0	0	0	0	0	0	0	0	0	0	0	0	0	0	0.000227696	0	0	0	0	0	0	0	0	0	0	0.00232469	0	0	0	0	0	0	0	0	0	0	0	0	0	0	0	0	0	0	0	0	0.0149814	0.000178401	0	0.00022127	0	0	0	0	0	0	0	0	0	0	0	0	0	0	0	0	0	0	0	0	0	0	0	0	0	0.00322316	0	0	0	0.00063597	0	0	0	0	0	0	0	0	0	0.000262703	0	0	0	0	0	0	0	0	0	0	0	0	0	0	0	0	0	0	0	0	0	0	0	0	0	0	0	0	0.000685068	0	0	0	0	0	0	0	0	0	0	0	0.000289168	0	0	0	0	0	0	0	0.00238309	0	0	0	0	0	0	0	0	0	0	0.000516362	0.000247231	0	0	0.000741503	0	0	0	0.000251967	0	0	0	0	0	0	0	0	0	0	0	0	0	0	0	0	0	0	0	0	0	0	0	0	0	0	0	0	0	0	0.00724744	0	0	0	0	0	0	0	0	0.000404083	0	0	0	0	0	0	0	0	0	0	0	0	0	0	0	0	0.00173401	0	0	0	0	0.000186124	0	0	0	0	0	0	0	0	0	0	0	0	0	0	0	0	0	0	0	0	0	0	0	0	0	0	0	0	0	0	0	0	0	0.00018371	0	0	0	0	0	0	0.000379581	0.000250246	0	0	0	0	0	0	0	0	0	0	0	0	0.000809668	0	0.000436336	0	0	0	0	0	0	0	0	0	0	0	0.000411587	0	0	0	0	0	0	0	0	0	0	0	0.000422114	0	0	0	0	0	0	0	0	0	0	0	0	0	0	0	0	0	0	0	0	0	0	0	0.000578823	0	0	0	0	0	0	0	0	0	0	0	0	0.000910956	0	0	0.000313775	0	0	0	0	0	0	0	0	0	0	0	0	0	0	0	0.000223187	0	0	0	0	0	0	0	0	0	0	0	0	0	0	0	0	0	0	0	0	0	0	0	0	0	0	0	0	0	0	0	0	0.000969049	0	0	0	0	0	0	0	0	0	0	0	0	0	0	0	0	0	0	0	0	0	0	0	0	0	0	0	0	0	0	0.000190138	0.000280535	0.000495193	0	0	0.000372439	0	0	0	0	0	0	0	0	0	0	0	0	0	0.00026695	0	0	0	0	0	0	0	0	0	0.000563606	0	0	0	0	0	0.00130666	0	0	0	0	0	0	0	0	0	0	0	0	0	0	0.00206566	0	0	0.000951668	0	0	0.000268954	0	0	0	0	0	0	0	0	0	0	0	0	0	0	0	0	0	0	0	0	0	0	0	0	0	0	0	0	0	0.000169491	0	0	0	0	0	0.000179422	0.001991	0	0	0	0	0	0	0	0	0	0	0	0.000869094	0	0	0	0	0	0	0	0	0	0	0	0	0	0	0	0	0	0	0	0	0	0	0	0	0	0	0	0	0	0	0	0	0	0	0	0	0	0	0	0	0	0	0	0.000167998	0.00145734	0	0	0	0	0	0.000929042	0	0.000164489	0	0	0	0	0	0	0.0003382	0	0	0	0	0	0	0.000241556	0	0	0	0	0	0.000309324	0	0.000189963	0	0	0	0	0	0	0	0	0	0	0	0	0	0	0	0	0	0	0	0	0	0.000497063	0	0	0	0	0	0	0	0.000317253	0	0	0	0	0	0	0	0	0.00051575	0	0	0.00113873	0	0	0	0	0	0	0	0	0	0.000196144	0	0	0	0.000375754	0	0	0	0	0	0	0	0	0	0.0016467	0	0	0	0	0	0	0	0	0	0	0	0	0	0	0	0	0	0	0	0	0	0	0	0	0	0	0	0	0	0	0	0	0	0.000865964	0	0	0	0	0	0	0	0	0	0	0.00132317	0	0	0	0.000291847	0	0	0	0.000999274	0	0	0	0.000441143	0	0	0	0	0	0	0	0	0	0	0	0	0	0	0	0	0	0	0	0	0	0	0	0	0	0	0	0	0	0	0	0	0	0	0	0	0.000441677	0	0	0	0	0.0006039	0	0	0	0	0	0	0	0	0	0	0	0	0	0	0	0	0	0	0	0	0	0	0	0	0	0	0	0	0	0.000360992	0	0.000316221	0	0	0	0	0	0	0	0	0	0	0	0	0	0	0	0	0	0	0	0	0	0	0	0	0	0	0	0	0	0.000434343	0	0	0	0	0	0	0	0	0	0	0	0	0	0	0	0	0.000210495	0	0	0	0	0	0	0	0	0	0	0	0	0	0	0	0	0	0	0	0	0	0	0	0	0	0	0	0	0	0	0	0.000200683	0	0	0	0	0	0	0	0	0	0	0	0	0	0	0	0.000450166	0	0	0	0	0	0	0	0	0	0	0	0	0	0	0	0.00024855	0	0	0	0	0	0	0	0	0	0	0	0	0	0	0	0	0	0	0	0	0	0	0	0	0	0	0.000673186	0	0	0	0	0	0	0	0	0	0	0	0	0	0	0	0	0	0	0	0	0	0	0	0	0	0.000264223	0	0	0	0	0	0	0	0	0	0	0	0	0	0	0	0	0	0	0	0	0	0	0	0	0	0	0	0	0	0	0	0	0	0	0	0	0	0	0	0	0	0	0	0	0	0	0	0	0	0	0	0	0	0	0	0	0	0	0	0	0	0	0	0	0	0	0	0	0	0	0	0	0.000177049	0	0	0	0	0	0	0	0	0	0	0	0	0	0	0	0	0	0	0	0	0	0	0	0.000200231	0	0	0	0	0	0	0	0	0	0	0	0	0	0	0	0	0	0	0	0	0	0	0	0	0	0	0	0	0	0	0	0	0	0	0	0	0	0	0	0	0	0	0	0	0	0	0	0	0	0	0.0001897	0	0	0	0	0	0	0	0	0	0	0	0	0	0	0	0	0	0	0	0	0	0.000457804	0	0	0	0	0	0	0	0	0	0	0	0	0	0	0	0	0	0	0	0	0	0	0	0	0	0	0	0	0	0	0	0	0	0	0	0	0.00020001	0	0	0	0	0	0	0	0	0	0	0	0	0.000169933	0.00017149	0	0	0	0	0	0	0	0	0	0	0	0	0	0	0	0	0	0	0	0	0	0	0	0	0	0	0	0	0	0	0	0	0	0	0	0	0	0	0	0	0	0	0	0	0	0	0	0	0	0.000189021	0	0	0	0	0	0	0	0	0	0	0	0	0	0	0	0	0	0	0	0	0	0	0	0	0	0	0	0	0	0.00171192	0	0	0	0	0	0	0	0.000159426	0	0	0	0	0	0	0	0	0	0	0	0	0	0	0	0	0	0	0	0	0	0	0	0	0	0	0	0	0	0	0	0	0	0	0	0	0	0	0	0	0	0	0	0	0	0	0	0	0	0	0	0	0	0	0	0	0	0	0	0	0	0	0	0	0	0	0	0	0	0	0	0	0	0	0	0	0	0	0	0	0	0	0	0	0	0	0	0	0	0	0	0	0	0.00018634	0	0	0	0	0	0	0	0	0	0	0	0	0	0	0	0	0	0	0	0	0	0	0	0	0	0	0	0	0.000181699	0	0	0	0	0	0	0	0	0	0	0	0	0	0	0	0	0	0	0	0	0	0	0	0	0	0	0	0	0	0	0	0	0	0	0	0	0	0	0	0	0	0	0	0	0	0	0	0	0	0	0	0	0	0	0	0	0	0	0	0	0	0	0	0	0	0	0	0	0	0	0	0	0	0	0	0	0	0	0	0	0	0	0	0	0	0	0	0	0	0	0	0	0	0	0	0	0	0	0	0	0	0	0	0	0	0	0	0	0	0	0	0	0	0	0	0	0	0	0	0	0	0	0	0	0	0	0	0	0	0	0	0	0	0	0	0	0	0	0	0	0	0	0	0	0	0	0	0	0	0	0	0	0	0	0	0	0	0	0	0	0	0	0	0	0	0	0	0	0	0	0	0	0	0	0	0	0	0	0	0	0	0	0	0	0	0	0	0	0	0	0	0	0	0	0	0	0	0	0	0	0	0	0	0	0	0	0	0	0	0	0	0	0	0	0	0	0	0	0	0	0	0	0	0	0	0	0	0	0	0	0	0	0	0	0	0	0	0	0	0	0	0	0	0	0	0	0	0	0	0	0	0	0	0	0	0	0	0	0	0	0	0	0	0	0	0	0	0	0	0	0	0	0	0	0	0	0	0	0	0	0	0	0	0	0	0	0	0	0	0	0	0	0	0	0	0	0	0	0	0	0	0	0	0	0	0	0	0	0	0	0	0	0	0	0	0	0	0	0	0	0	0	0	0	0	0	0	0	0	0	0	0	0	0	0	0	0.000233544	0.000458407	0	0	0	0	0	0	0	0	0	0	0	0	0	0	0	0	0	0	0	0	0	0	0	0	0	0	0	0	0	0	0	0	0	0	0	0	0	0	0	0	0	0	0	0	0	0	0	0	0	0	0	0	0	0	0	0	0	0	0	0	0	0	0	0	0	0	0	0	0	0	0	0	0	0	0	0	0	0	0	0	0	0	0	0	0	0	0	0	0	0	0	0	0	0	0	0	0	0	0	0	0	0	0	0	0	0	0	0	0	0	0	0	0	0	0	0	0	0	0	0	0	0	0	0	0	0	0	0	0	0	0	0	0	0	0	0	0	0	0	0	0	0	0	0	0	0	0	0	0	0	0	0	0	0	0	0	0	0	0	0	0	0	0	0	0	0	0	0	0	0	0	0	0	0	0	0	0	0	0	0	0	0	0	0	0	0	0	0	0	0	0	0	0	0	0	0	0	0	0	0	0	0	0	0	0	0	0	0	0	0	0	0	0	0	0	0	0	0	0	0	0	0	0	0	0	0	0	0	0	0	0	0	0	0	0	0	0	0	0	0	0	0	0	0	0	0	0	0	0	0	0	0	0	0	0	0	0	0	0	0	0	0	0	0.000186777	0	0	0	0	0	0	0	0	0	0	0	0	0	0	0	0	0	0	0	0	0	0	0	0	0	0	0	0	0	0	0	0	0	0	0	0	0	0	0	0	0	0	0	0	0	0	0	0	0	0	0	0	0	0	0	0	0	0	0	0	0	0	0	0	0	0	0	0	0	0	0	0	0	0	0	0	0	0	0	0	0	0	0	0	0	0	0.000254923	0	0	0	0	0	0	0	0	0	0	0	0	0	0	0	0	0	0	0	0	0	0	0	0	0	0	0	0	0	0	0	0	0	0	0	0	0	0	0	0	0	0	0	0	0	0	0	0	0	0	0	0	0	0	0	0	0	0	0	0	0	0	0	0	0	0	0	0	0	0	0			138068	809793	602.604	0.614666	0	0	0.729989	271.948	596.29	22.3998	5.24431	109.89	0	620.744	614.424	609.16	160.1	5.62656	136.691	711.703	98.2946	2.60119	0	122.46	716.418	716.639	7.97332	63.7977	641.681	0	700.866	0	23.7799	0.904245	705.002	4.35958	6.78407	243.119	139.182	38.5758	18.2935	12.1593	6.25951	2.17654	3.70031	5.72087	167.951	2.79288	3.70031	50.1984	663.475	1.5915	14.7488	0	568.685	733.895	585.308	0	13.8133	17.3983	346.942	4.97399	6.25987	2.19627	19.4056	18.2035	33.3219	102.274	641.042	259.447	267.201	839.385	3.70457	3.14506	16.4536	0	0	0	365.245	0	0	4.45941	401.057	12.6097	10.4503	680.728	44.6257	468.316	5.24431	3.8543	0	11.3844	10.3931	4.06358	18.5496	3.58511	17.0302	0	4.37142	0	13.3409	1.79408	0	0	0	294.526	8.87823	59.2031	13.5219	0	1.03993	125.26	189.606	53.9628	645.747	37.9906	0	11.8031	15.426	4.91508	0	3.4417	19.5062	423.794	21.9242	0	0	0	0	1.76967	0	12.9141	627.349	43.83	763.798	701.25	0	637.654	602.267	695.56	1.03986	0	0.554448	0	15.0782	103.436	23.6716	14.6949	0	98.4469	0	5.63561	0.713766	725.392	652.59	0	680.254	173.442	185.49	0	147.886	0	5.02876	0	1.62576	3.09722	3.02874	3.09722	0	33.4025	0.425041	12.7855	36.1813	425.555	0.906618	481.357	0	1.23918	3.33878	0	0	3.33878	13.3855	272.396	3.20327	0	0	0	0	0	0	0	0.425905	29.3309	129.047	5.89139	3.55193	0	594.946	31.3179	0	228.846	0.363815	6.95581	0.636344	0	4.72745	4.72745	15.0484	7.02306	5.32686	5.32686	4.10615	4.10615	4.10615	3.62307	10.6275	3.62307	5.35782	0	0	5.32686	13.3765	13.3765	13.3765	2.95787	714.63	9.83747	0.80632	65.6541	198.866	177.452	0	0	484.208	607.592	211.392	225.754	192.962	207.98	0	0	0	127.96	666.561	613.342	0	191.65	0	2.92951	3.77558	0	0.122146	286.79	0	34.2993	607.592	229.092	4.18143	8.2295	24.2157	71.7406	0	0	0	8.02105	346.665	682.972	669.828	0	0	0	0	50.8063	0	5.43994	152.108	314.317	2.33275	13.08	10.2722	0.748635	0	0	0	0	16.2082	13.0393	12.8092	173.493	12.5491	0	0	0	2.19627	165.679	140.449	4.10615	1.97933	956.249	0	0	0	6.76803	0	0	0	8.50927	0	0	0	1.76377	140.201	36.6633	0	162.153	0	13.2597	0	16.897	0	0	0	3.42341	921.029	152.56	398.741	0	0	3.73886	54.695	7.1167	0	123.389	190.291	112.088	0	0.339516	165.058	0	57.1885	25.1031	782.327	140.339	628.305	140.339	0	231.074	257.001	56.4607	0	12.5885	3.84905	4.70344	635.123	8.1328	0	6.6523	5.35856	0	0	49.4604	0	0	0	0	0	5.66276	0	0	19.8277	346.717	0	0	0	205.384	0	0	1.53988	9.37127	0.822497	215.096	1.72762	0.310606	24.3512	0.615247	621.332	0	0	0	0	0	0	0	0	126.572	30.1953	0	254.41	228.058	5.67781	249.106	2.09316	4.40604	22.0241	59.7342	3.00237	55.2237	20.7742	18.5264	130.141	3.93593	8.11225	168.851	0	184.003	238.109	15.9438	0	0.432745	149.748	120.877	210.657	37.0854	0	13.7079	291.501	0	25.6382	25.624	11.9449	0	0	0	7.32771	0	8.03354	2.45218	58.5325	71.7406	5.86449	563.298	88.5915	6.0401	83.7743	682.015	0	4.16444	709.712	23.3799	44.7197	9.20103	32.2982	0.986479	8.22335	38.0923	4.5401	676.222	349.282	197.807	0	4.42927	0	638.573	0	0.894605	0	839.385			0.613128	0	0.000167659	0	0.000586805	0.000586805	0	0	0.0062872	0	0	0	0	0.0466091	0	0	0	0	0.0504653	0.0182748	0	0	0	0	0	0.00192807	0	0	0.19549	0	0	0	0.0207058	0	0	0	0	0	0	0	0	0	0	0	0	0	0	0	0	0.000335317	0	0	0	0	0	0	0	0	0	0	0	0	0	0	0	0	0	0	0	0	0	0	0	0	0	0	0	0	0	0	0	0	0	0	0	0	0	0	0	0	0	0	0	0	0	0	0	0	0	0	0	0	0	0	0	0	0	0	0	0	0.0205382	0	0.00276637	0	0	0	0	0	0	0	0	0	0	0	0	0	0	0	0	0	0	0	0	0	0	0	0	0	0	0	0	0	0	0	0	0	0	0	0	0	0	0	0	0	0	0	0	0	0	0	0	0	0	0	0	0	0	0	0	0	0	0	0	0	0	0	0	0	0	0	0	0	0	0	0	0	0	0	0	0	0	0	0	0	0	0	0	0	0	0	0	0	0	0	0	0	0	0	0	0	0	0	0	0	0	0	0	0	0	0	0	0	0	0.000167659	0	0	0.000419147	0	0	0	0	0	0	0	0	0	0	0	0	0	0	0	0	0	0	0	0	0	0	0	0	0	0	0	0	0	0	0	0	0	0	0	0	0	0	0	0	0	0	0	0	0	0	0	0	0	0	0	0	0	0	0	0	0	0	0	0	0	0	0	0	0	0	0	0	0	0	0	0	0	0	0	0	0	0	0	0	0	0	0	0	0	0	0	0	0	0	0	0	0	0	0	0	0	0	0	0	0.000670635	0	0	0	0	0	0	0	0	0	0	0	0	0	0	0	0	0	0	0	0	0	0	0	0	0	0	0	0	0	0	0	0	0	0	0	0	0	0	0	0	0	0	0	0	0	0	0	0	0	0.00536508	0	0	0	0	0	0	0	0	0	0	0	0	0	0	0	0	0	0	0	0	0	0	0	0	0	0	0	0	0	0	0	0	0	0	0	0	0	0	0	0	0	0	0	0	0	0	0	0	0	0	0	0	0	0	0	0	0	0	0	0	0	0	0	0	0	0	0	0	0	0	0	0	0	0	0	0	0	0	0	0	0	0	0	0	0	0.0014251	0	0	0	0	0	0	0	0	0	0	0	0	0	0	0	0	0	0	0	0	0	0	0	0	0	0	0	0	0	0	0	0	0	0	0	0	0	0	0	0	0	0.00184425	0	0	0	0	0	0	0	0	0	0	0	0	0	0	0	0	0	0	0	0	0	0	0	0	0	0	0	0	0	0	0	0	0	0	0	0	0	0	0	0	0	0	0	0	0	0	0	0	0	0	0	0	0	0	0	0	0	0	0	0	0	0	0	0	0	0	0	0	0	0	0	0	0	0	0	0	0	0	0	0	0	0	0	0	0	0	0	0	0	0	0	0	0	0	0	0	0	0	0	0	0	0	0	0	0	0	0	0	0	0	0	0	0	0.000838293	0	0	0	0	0	0	0	0	0	0	0	0	0	0	0	0	0	0	0	0	0	0	0	0	0	0	0	0	0	0	0	0	0	0	0	0	0	0	0	0	0	0	0	0	0	0	0	0	0	0	0	0	0	0	0	0	0	0	0	0	0	0	0	0	0	0	0	0	0	0	0	0	0	0	0	0	0	0	0	0	0	0	0	0	0	0	0	0	0	0	0	0	0	0	0	0	0	0.0101433	0	0	0	0	0	0	0	0	0	0	0	0	0	0	0	0	0	0	0	0	0	0	0	0	0	0	0	0	0	0	0	0	0	0	0	0	0	0	0	0	0	0	0	0	0	0	0	0	0	0	0	0	0	0	0	0	0	0	0	0	0	0	0	0	0	0	0	0	0	0	0	0	0	0	0	0	0	0	0	0	0	0	0	0	0	0	0	0	0	0	0	0	0	0	0	0	0	0	0	0	0	0	0	0	0	0	0	0	0	0	0	0	0	0	0	0	0	0	0	0	0	0	0	0	0	0	0	0	0	0	0	0	0	0	0	0	0	0	0	0	0	0	0	0	0	0	0	0	0	0	0	0	0	0	0	0	0	0	0	0	0	0	0	0	0	0	0	0	0	0	0	0	0	0	0	0	0	0	0	0	0	0	0	0	0	0	0	0	0	0	0	0	0	0	0	0	0	0	0	0	0	0	0	0	0	0	0	0	0	0	0	0	0	0	0	0	0	0	0	0	0	0	0	0	0	0	0	0	0	0	0	0	0	0	0	0	0	0	0	0	0	0	0	0	0	0	0	0	0	0	0	0	0	0	0	0	0	0	0	0	0	0	0	0	0	0	0	0	0	0	0	0	0	0	0	0	0	0	0	0	0	0	0	0	0	0	0	0	0	0	0	0	0	0	0	0	0	0	0	0	0	0	0	0	0	0	0	0	0	0	0	0	0	0	0	0	0	0	0	0	0	0	0	0	0	0	0	0	0	0	0	0	0	0	0	0	0	0	0	0	0	0	0	0	0	0	0	0	0	0	0	0	0	0	0	0	0	0	0	0	0	0	0	0	0	0	0	0	0	0	0	0	0	0	0	0	0	0	0	0	0	0	0	0	0	0	0	0	0	0	0	0	0	0	0	0	0	0	0	0	0	0	0	0	0	0	0	0	0	0	0	0	0	0	0	0	0	0	0	0	0	0	0	0	0	0	0	0	0	0	0	0	0	0	0	0	0	0	0	0	0	0	0	0	0	0	0	0	0	0	0	0	0	0	0	0	0	0	0	0	0	0	0	0	0	0	0	0	0	0	0	0	0	0	0	0	0	0	0	0	0	0	0	0	0	0	0	0	0	0	0	0	0	0	0	0	0	0	0	0	0	0	0	0	0	0	0	0	0	0	0	0	0	0	0	0	0	0	0	0	0	0	0	0	0	0	0	0	0	0	0	0	0	0	0	0	0	0	0	0	0	0	0	0	0	0	0	0	0	0	0	0	0	0	0	0	0	0	0	0	0	0	0	0	0	0	0	0	0	0	0	0	0	0	0	0	0	0	0	0	0	0	0	0	0	0	0	0	0	0	0	0	0	0	0	0	0	0	0	0	0	0	0	0	0	0	0	0	0	0	0	0	0	0	0	0	0	0	0	0	0	0	0	0	0	0	0	0	0	0	0	0	0	0	0	0	0	0	0	0	0	0	0	0	0	0	0	0	0	0	0	0	0	0	0	0	0	0	0	0	0	0	0	0	0	0	0	0	0	0	0	0	0	0	0	0	0	0	0	0	0	0	0	0	0	0	0	0	0	0	0	0	0	0	0	0	0	0	0	0	0	0	0	0	0	0	0	0	0	0	0	0	0	0	0	0	0	0	0	0	0	0	0	0	0	0	0	0	0	0	0	0	0	0	0	0	0	0	0	0	0	0	0	0	0	0	0	0	0	0	0	0	0	0	0	0	0	0	0	0	0	0	0	0	0	0	0	0	0	0	0	0	0	0	0	0	0	0	0	0	0	0	0	0	0	0	0	0	0	0	0	0	0	0	0	0	0	0	0	0	0	0	0	0	0	0	0	0	0	0	0	0	0	0	0	0	0	0	0	0	0	0	0	0	0	0	0	0	0	0	0	0	0	0	0	0	0	0	0	0	0	0	0	0	0	0	0	0	0	0	0	0	0	0	0	0	0	0	0	0	0	0	0	0	0	0	0	0	0	0	0	0	0	0	0	0	0	0	0	0	0	0	0	0	0	0	0	0	0	0	0	0	0	0	0	0	0	0	0	0	0	0	0	0	0	0	0	0	0	0	0	0	0	0	0	0	0	0	0	0	0	0	0	0	0	0	0	0	0	0	0	0	0	0	0	0	0	0	0	0	0	0	0	0	0	0	0	0	0	0	0	0	0	0	0	0	0	0	0	0	0	0	0	0	0	0	0	0	0	0	0	0	0	0	0	0	0	0	0	0	0	0	0	0	0	0	0	0	0	0	0	0	0	0	0	0	0	0	0	0	0	0	0	0	0	0	0	0	0	0	0	0	0	0	0	0	0	0	0	0	0	0	0	0	0	0	0	0	0	0	0	0	0	0	0	0	0	0	0	0	0	0	0	0	0	0	0	0	0	0	0	0	0	0	0	0	0	0	0	0	0	0	0	0	0	0	0	0	0	0	0	0	0	0	0	0	0	0	0	0	0	0	0	0	0	0	0	0	0	0	0	0	0	0	0	0	0	0	0	0	0	0	0	0	0	0	0	0	0	0	0	0	0	0	0	0	0	0	0	0	0	0	0	0	0	0	0	0	0	0	0	0	0	0	0	0	0	0	0	0	0	0	0	0	0	0	0	0	0	0	0	0	0	0	0	0	0	0	0	0	0	0	0	0	0	0	0	0	0	0	0	0	0	0	0	0	0	0	0	0	0	0	0.00125744	0	0	0	0	0	0	0	0	0	0	0	0	0	0	0	0	0	0	0	0	0	0	0	0	0	0	0	0	0	0	0	0	0	0	0	0	0	0	0	0	0	0	0	0	0	0	0	0	0	0	0	0	0	0	0	0	0	0	0	0	0	0	0	0	0	0	0	0	0	0	0	0	0	0	0	0	0	0	0	0	0	0	0	0	0	0	0	0	0	0	0	0	0	0	0	0	0	0	0	0	0	0	0	0	0	0	0	0	0	0	0	0	0	0	0	0	0	0	0	0	0	0	0	0	0	0	0	0	0	0	0	0	0	0	0	0	0	0	0	0	0	0	0	0	0	0	0	0	0	0	0	0	0	0	0	0	0	0	0	0	0	0	0	0	0	0	0	0	0	0	0	0	0	0	0	0	0	0	0	0	0	0	0	0	0	0	0	0	0	0	0	0	0	0	0	0	0	0	0	0	0	0	0	0	0	0	0	0	0	0	0	0	0	0	0	0	0	0	0	0	0	0	0	0	0	0	0	0	0	0	0	0	0	0	0	0	0	0	0	0	0	0	0	0	0	0	0	0	0	0	0	0	0	0	0	0	0	0	0	0	0	0	0	0	0	0	0	0	0	0	0	0	0	0	0	0	0	0	0	0	0	0	0	0	0	0	0	0	0	0	0	0	0	0	0	0	0	0	0	0	0	0	0	0	0	0	0	0	0	0	0	0	0	0	0	0	0	0	0	0	0	0	0	0	0	0	0	0	0	0	0	0	0	0	0	0	0	0	0	0	0	0	0	0	0	0	0	0	0	0	0	0	0	0	0	0	0	0	0	0	0	0	0	0	0	0	0	0	0	0	0	0	0	0	0	0	0	0	0	0	0	0	0	0	0	0	0	0	0	0	0	0	0	0	0	0	0	0	0	0	0	0	0	0	0	0	0	0	0	0	0	0	0	0	0	0	0	0	0	0	0	0	0	0	0	0	0	0	0	0	0	0	0	0	0	0	0	0	0	0	0	0	0	0	0	0	0	0	0	0	0	0	0	0	0	0	0	0	0	0	0	0	0	0	0	0	0	0	0	0	0	0	0	0	0	0	0	0	0	0	0	0	0	0	0	0	0	0	0	0	0	0	0	0	0	0	0	0	0	0	0	0	0	0	0	0	0	0	0	0	0	0	0	0	0	0	0	0	0	0	0	0	0	0	0	0	0	0	0	0	0	0	0	0	0	0	0	0	0	0	0	0	0	0	0	0	0	0	0	0	0	0	0	0	0	0	0	0	0	0	0	0	0	0	0	0	0	0	0	0	0	0	0	0	0	0	0	0	0	0	0	0	0	0	0	0	0	0	0	0	0	0	0	0	0	0	0	0	0	0	0	0	0	0	0	0	0	0	0	0	0	0	0	0	0	0	0	0	0	0	0	0	0	0	0	0	0	0	0	0	0	0	0	0	0	0	0	0	0	0	0	0	0	0	0	0	0	0	0	0	0	0	0	0	0	0	0	0	0	0	0	0	0	0	0	0	0	0	0	0	0	0	0	0	0	0	0	0	0	0	0	0	0	0	0	0	0	0	0	0	0	0	0	0	0	0	0	0	0	0	0	0	0	0	0	0	0	0	0	0	0	0	0	0	0	0	0	0	0	0	0	0	0	0	0	0	0	0	0	0	0	0	0	0	0	0	0	0	0	0	0	0	0	0	0	0	0	0	0	0	0	0	0	0	0	0	0	0	0	0	0	0	0	0	0	0	0	0	0	0	0	0	0	0	0	0	0	0	0	0	0	0	0	0	0	0	0	0	0	0	0	0	0	0	0	0	0	0	0	0	0	0	0	0	0	0	0	0	0	0	0	0	0	0	0	0	0	0	0	0	0	0	0	0	0	0	0	0	0	0	0	0	0	0	0	0	0	0	0	0	0	0	0	0	0	0	0	0	0	0	0	0	0	0	0	0	0	0	0	0	0	0	0	0	0	0	0	0	0	0	0	0	0	0	0	0	0	0	0	0	0	0	0	0	0	0	0	0	0	0	0	0	0	0	0	0	0	0	0	0	0	0	0	0	0	0	0	0	0	0	0	0	0	0	0	0	0	0	0	0	0	0	0	0	0	0	0	0	0	0	0	0	0	0	0	0	0	0	0	0	0	0	0	0	0	0	0	0	0	0	0	0	0	0	0	0	0	0	0	0	0	0	0	0	0	0	0	0	0	0	0	0	0	0	0	0	0	0	0	0	0	0	0	0	0	0	0	0	0	0	0	0	0	0	0	0	0	0	0	0	0	0	0	0	0	0	0	0	0	0	0	0	0	0	0	0	0	0	0	0	0	0	0	0	0	0	0	0	0	0	0	0	0	0	0	0	0	0	0	0	0	0	0	0	0	0	0	0	0	0	0	0	0	0	0	0	0	0	0	0	0	0	0	0	0	0	0	0	0	0	0	0	0	0	0	0	0	0	0	0	0	0	0	0	0	0	0	0	0	0	0	0	0	0	0	0	0	0	0	0	0	0	0	0	0	0	0	0	0	0	0	0	0	0	0	0	0	0	0	0	0	0	0	0	0	0	0	0	0	0	0	0	0	0	0	0	0	0	0	0	0	0	0	0	0	0	0	0	0	0	0	0	0	0	0	0	0	0	0	0	0	0	0	0	0	0	0	0	0	0	0
	AB50732866	Mother	127			-1.42	-0.116	0.505266		-	-	-	-	-	-	-	-	-	-	-	-	-	-	-		3.09806	78	32	0.0582614			-	-	-	-	-	-	-	-	-	-	-	-	-	-	-	-	-	-	-	-	-	-	-	-	-	-	-	-	-	-	-	-	-	-	-	-	-	-	-	-	-	-	-	-	-	-	-	-	-	-	-	-	-	-	-	-	-	-	-	-	-	-	-	-	-	-	-	-	-	-	-	-	-	-	-	-	-	-	-	-	-	-	-	-	-	-	-	-	-	-	-	-	-	-	-	-	-	-	-	-	-	-	-	-	-	-	-	-	-	-	-	-	-	-	-	-	-	-	-	-	-	-	-	-	-	-	-	-	-	-	-	-	-	-	-	-	-	-	-	-	-	-	-	-	-	-	-	-	-	-	-	-	-	-	-	-	-	-	-	-	-	-	-	-	-	-	-	-	-	-	-	-	-	-	-	-	-	-	-	-	-	-	-	-	-	-	-	-	-	-	-	-	-	-	-	-	-	-	-	-	-	-	-	-	-	-	-	-	-	-	-	-	-	-	-	-	-	-	-	-	-	-	-	-	-	-	-	-	-	-	-	-	-	-	-	-	-	-	-	-	-	-	-	-	-	-	-	-	-	-	-	-	-	-	-	-	-	-	-	-	-	-	-	-	-	-	-	-	-	-	-	-	-	-	-	-	-	-	-	-	-	-	-	-	-	-	-	-	-	-	-	-	-	-	-	-	-	-	-	-	-	-	-	-	-	-	-	-	-	-	-	-	-	-	-	-	-	-	-	-	-	-	-	-	-	-	-	-	-	-	-	-	-	-	-	-	-	-	-	-	-	-	-	-	-	-	-	-	-	-	-	-	-	-	-	-	-	-	-	-	-	-	-	-	-	-	-	-	-	-	-	-	-	-	-	-	-	-	-	-	-	-	-	-	-	-	-	-	-	-	-	-	-	-	-	-	-	-	-	-	-	-	-	-	-	-	-	-	-	-	-	-	-	-	-	-	-	-	-	-	-	-	-	-	-	-	-	-	-	-	-	-	-	-	-	-	-	-	-	-	-	-	-	-	-	-	-	-	-	-	-	-	-	-	-	-	-	-	-	-	-	-	-	-	-	-	-	-	-	-	-	-	-	-	-	-	-	-	-	-	-	-	-	-	-	-	-	-	-	-	-	-	-	-	-	-	-	-	-	-	-	-	-	-	-	-	-	-	-	-	-	-	-	-	-	-	-	-	-	-	-	-	-	-	-	-	-	-	-	-	-	-	-	-	-	-	-	-	-	-	-	-	-	-	-	-	-	-	-	-	-	-	-	-	-	-	-	-	-	-	-	-	-	-	-	-	-	-	-	-	-	-	-	-	-	-	-	-	-	-	-	-	-	-	-	-	-	-	-	-	-	-	-	-	-	-	-	-	-	-	-	-	-	-	-	-	-	-	-	-	-	-	-	-	-	-	-	-	-	-	-	-	-	-	-	-	-	-	-	-	-	-	-	-	-	-	-	-	-	-	-	-	-	-	-	-	-	-	-	-	-	-	-	-	-	-	-	-	-	-	-	-	-	-	-	-	-	-	-	-	-	-	-	-	-	-	-	-	-	-	-	-	-	-	-	-	-	-	-	-	-	-	-	-	-	-	-	-	-	-	-	-	-	-	-	-	-	-	-	-	-	-	-	-	-	-	-	-	-	-	-	-	-	-	-	-	-	-	-	-	-	-	-	-	-	-	-	-	-	-	-	-	-	-	-	-	-	-	-	-	-	-	-	-	-	-	-	-	-	-	-	-	-	-	-	-	-	-	-	-	-	-	-	-	-	-	-	-	-	-	-	-	-	-	-	-	-	-	-	-	-	-	-	-	-	-	-	-	-	-	-	-	-	-	-	-	-	-	-	-	-	-	-	-	-	-	-	-	-	-	-	-	-	-	-	-	-	-	-	-	-	-	-	-	-	-	-	-	-	-	-	-	-	-	-	-	-	-	-	-	-	-	-	-	-	-	-	-	-	-	-	-	-	-	-	-	-	-	-	-	-	-	-	-	-	-	-	-	-	-	-	-	-	-	-	-	-	-	-	-	-	-	-	-	-	-	-	-	-	-	-	-	-	-	-	-	-	-	-	-	-	-	-	-	-	-	-	-	-	-	-	-	-	-	-	-	-	-	-	-	-	-	-	-	-	-	-	-	-	-	-	-	-	-	-	-	-	-	-	-	-	-	-	-	-	-	-	-	-	-	-	-	-	-	-	-	-	-	-	-	-	-	-	-	-	-	-	-	-	-	-	-	-	-	-	-	-	-	-	-	-	-	-	-	-	-	-	-	-	-	-	-	-	-	-	-	-	-	-	-	-	-	-	-	-	-	-	-	-	-	-	-	-	-	-	-	-	-	-	-	-	-	-	-	-	-	-	-	-	-	-	-	-	-	-	-	-	-	-	-	-	-	-	-	-	-	-	-	-	-	-	-	-	-	-	-	-	-	-	-	-	-	-	-	-	-	-	-	-	-	-	-	-	-	-	-	-	-	-	-	-	-	-	-	-	-	-	-	-	-	-	-	-	-	-	-	-	-	-	-	-	-	-	-	-	-	-	-	-	-	-	-	-	-	-	-	-	-	-	-	-	-	-	-	-	-	-	-	-	-	-	-	-	-	-	-	-	-	-	-	-	-	-	-	-	-	-	-	-	-	-	-	-	-	-	-	-	-	-	-	-	-	-	-	-	-	-	-	-	-	-	-	-	-	-	-	-	-	-	-	-	-	-	-	-	-	-	-	-	-	-	-	-	-	-	-	-	-	-	-	-	-	-	-	-	-	-	-	-	-	-	-	-	-	-	-	-	-	-	-	-	-	-	-	-	-	-	-	-	-	-	-	-	-	-	-	-	-	-	-	-	-	-	-	-	-	-	-	-	-	-	-	-	-	-	-	-	-	-	-	-	-	-	-	-	-	-	-	-	-	-	-	-	-	-	-	-	-	-	-	-	-	-	-	-	-	-	-	-	-	-	-	-	-	-	-	-	-	-	-	-	-	-	-	-	-	-	-	-	-	-	-	-	-	-	-	-	-	-	-	-	-	-	-	-	-	-	-	-	-	-	-	-	-	-	-	-	-	-	-	-	-	-	-	-	-	-	-	-	-	-	-	-	-	-	-	-	-	-	-	-	-	-	-	-	-	-	-	-	-	-	-	-	-	-	-	-	-	-	-	-	-	-	-	-	-	-	-	-	-	-	-	-	-	-	-	-	-	-	-	-	-	-	-	-	-	-	-	-	-	-	-	-	-	-	-	-	-	-	-	-	-	-	-	-	-	-	-	-	-	-	-	-	-	-	-	-	-	-	-	-	-	-	-	-	-	-	-	-	-	-	-	-	-	-	-	-	-	-	-	-	-	-	-	-	-	-	-	-	-	-	-	-	-	-	-	-	-	-	-	-	-	-	-	-	-	-	-	-	-	-	-	-	-	-	-	-	-	-	-	-	-	-	-	-	-	-	-	-	-	-	-	-	-	-	-	-	-	-	-	-	-	-	-	-	-	-	-	-	-	-	-	-	-	-	-	-	-	-	-	-	-	-	-	-	-	-	-	-	-	-	-	-	-	-	-	-	-	-	-	-	-	-	-	-	-	-	-	-	-	-	-	-	-	-	-	-	-	-	-	-	-	-	-	-	-	-	-	-	-	-	-	-	-	-	-	-	-	-	-	-	-	-	-	-	-	-	-	-	-	-	-	-	-	-	-	-	-	-	-	-	-	-	-	-	-	-	-	-	-	-	-	-	-	-	-	-	-	-	-	-	-	-	-	-	-	-	-	-	-	-	-	-	-	-	-	-	-	-	-	-	-	-	-	-	-	-	-	-	-	-	-	-	-	-	-	-	-	-	-	-	-	-	-	-	-	-	-	-	-	-	-	-	-	-	-	-	-	-	-	-	-	-	-	-	-	-	-	-	-	-	-	-	-	-	-	-	-	-	-	-	-	-	-	-	-	-	-	-	-	-	-	-	-	-	-	-	-	-	-	-	-	-	-	-	-	-	-	-	-	-	-	-	-	-	-	-	-	-	-	-	-	-	-	-	-	-	-	-	-	-	-	-	-	-	-	-	-	-	-	-	-	-	-	-	-	-	-	-	-	-	-	-	-	-	-	-	-	-	-	-	-	-	-	-	-	-	-	-	-	-	-	-	-	-	-	-	-	-	-	-	-	-	-	-	-	-	-	-	-	-	-	-	-	-	-	-	-	-	-	-	-	-	-	-	-	-	-	-	-	-	-	-	-	-	-	-	-	-	-	-	-	-	-	-	-	-	-	-	-	-	-	-	-	-	-	-	-	-	-	-	-	-	-	-	-	-	-	-	-	-	-	-	-	-	-	-	-	-	-	-	-	-	-	-	-	-	-	-	-	-	-	-	-	-	-	-	-	-	-	-	-	-	-	-	-	-	-	-	-	-	-	-	-	-	-	-	-	-	-	-	-	-	-	-	-	-	-	-	-	-	-	-	-	-	-	-	-	-	-	-	-	-	-	-	-	-	-	-	-	-	-	-	-	-	-	-	-	-	-	-	-	-	-	-	-	-	-	-	-	-	-	-	-	-	-	-	-	-	-	-	-	-	-	-	-	-	-	-	-	-	-	-	-	-	-	-	-	-	-	-	-	-	-	-	-	-	-	-	-	-	-	-	-	-	-	-	-	-	-	-	-	-	-	-	-	-	-	-	-	-	-	-	-	-	-	-	-	-	-	-	-	-	-	-	-	-	-	-	-	-	-	-	-	-	-	-	-	-	-	-	-	-	-	-	-	-	-	-	-	-	-	-	-	-	-	-	-	-	-	-	-	-	-	-	-	-	-	-	-	-	-	-	-	-	-	-	-	-	-	-	-	-	-	-	-	-	-	-	-	-	-	-	-	-	-	-	-	-	-	-	-	-	-	-	-	-	-	-	-	-	-	-	-	-	-	-	-	-	-	-	-	-	-	-	-	-	-	-	-	-	-	-	-	-	-	-	-	-	-	-	-	-	-	-	-	-	-	-	-	-	-	-	-	-	-	-	-	-	-	-	-	-	-	-	-	-	-	-	-	-	-	-	-	-	-	-	-	-	-	-	-	-	-	-	-	-	-			-	-	-	-	-	-	-	-	-	-	-	-	-	-	-	-	-	-	-	-	-	-	-	-	-	-	-	-	-	-	-	-	-	-	-	-	-	-	-	-	-	-	-	-	-	-	-	-	-	-	-	-	-	-	-	-	-	-	-	-	-	-	-	-	-	-	-	-	-	-	-	-	-	-	-	-	-	-	-	-	-	-	-	-	-	-	-	-	-	-	-	-	-	-	-	-	-	-	-	-	-	-	-	-	-	-	-	-	-	-	-	-	-	-	-	-	-	-	-	-	-	-	-	-	-	-	-	-	-	-	-	-	-	-	-	-	-	-	-	-	-	-	-	-	-	-	-	-	-	-	-	-	-	-	-	-	-	-	-	-	-	-	-	-	-	-	-	-	-	-	-	-	-	-	-	-	-	-	-	-	-	-	-	-	-	-	-	-	-	-	-	-	-	-	-	-	-	-	-	-	-	-	-	-	-	-	-	-	-	-	-	-	-	-	-	-	-	-	-	-	-	-	-	-	-	-	-	-	-	-	-	-	-	-	-	-	-	-	-	-	-	-	-	-	-	-	-	-	-	-	-	-	-	-	-	-	-	-	-	-	-	-	-	-	-	-	-	-	-	-	-	-	-	-	-	-	-	-	-	-	-	-	-	-	-	-	-	-	-	-	-	-	-	-	-	-	-	-	-	-	-	-	-	-	-	-	-	-	-	-	-	-	-	-	-	-	-	-	-	-	-	-	-	-	-	-	-	-	-	-	-	-	-	-	-	-	-	-	-	-	-	-	-	-	-	-	-	-	-	-	-	-	-	-	-	-	-	-	-	-	-	-	-	-	-	-	-	-	-	-	-	-	-	-	-	-	-	-	-	-	-	-	-	-	-	-	-	-	-	-	-	-	-	-	-	-	-	-	-	-	-	-	-	-	-	-	-	-	-	-	-	-	-	-	-	-	-	-	-	-	-	-	-	-	-	-	-	-	-	-	-	-	-	-	-	-	-	-	-	-	-	-	-	-	-	-	-	-	-	-	-	-	-	-	-	-	-	-	-	-	-	-	-	-	-	-	-	-			0.000754464	0.000335317	8.38293e-05	0	0.11778	0.00645486	0.000335317	0.0399866	0	0	0	0	0	0.0603571	0	0	0	0.00947271	8.38293e-05	0	0	0.00955654	0	0.116858	0	0	0	0	0	0	0	0	0	0	0	0	0	0	0	0	0.000167659	0.0425853	0.000419147	0	0.107721	0	0	0	0	0.00134127	0.0710873	0	0	0	0.0128259	0	0	0.00704166	0	8.38293e-05	0	0	0	0	0	0	0	0.0200352	0	0	0	0.00754464	0	0	0	0	0	0	0.000502976	0.0124906	0	0	0	0	0	0	0	0	0	0	0	0	0	0	0	0	0.0821527	0	0.0622014	0	0	0	0.00704166	0	0	0	0	0	0	0	0	0.00326934	0.000922123	0	0	0	0	0	0	8.38293e-05	0	0.000586805	0	0	0	0	0.00737698	0	0.0380585	0	0	0	0	0	0	0	0	0	0.000251488	0	0	0	0	0.00125744	0	0	0	0	0.0161791	0	0	0	0	0	0	0	0	0	0	0	0	0	0	0.000838293	0.00108978	0	0	0	0	0.000922123	0	0	0	0	0	0	0.000167659	0	0	0	0	0	0	0	0	0	0	0	0	0	0	0	0.00804762	0	0	0	0	0.0192807	0	0	0	0	0	0	0	0	0	0	0	0.00108978	0	0	0	0	0	0	0	0	0	0	0	0	0	0	0.00108978	0	0	0.000922123	0	0	0	0	0	0	0	0	0	0	0	0	0	0	0	0	0	0	0	0	0	0	0.00192807	0.0326096	0	0	0.00762847	0	0	0	0	0	0	0	0	0.00108978	0	0	8.38293e-05	0	0	0.00125744	0	0	0	0	0	0	0	0	0	0	0	0	0.000167659	0	0	0	0.00243105	0	0	0	0.00310168	0	0	0	0.00150893	0	0	0	0	0	0	0	0	0	0	0	0	0	0	0	0.00167659	0	0	0	0	0	0	0	0	0	0	0	0	0	0	0	0	0	0	0	0	0	0	0	0	0	0	0	0	0	0	0	0	0	0	0	0.00502976	0	0	0	0	0	0	0	0	0	0	0	0	0	0	0	0	0	0	0	0	0	0	0	0	0	0	0	0	0	0	0	0	0	0	0	0	0	0	0	0	8.38293e-05	0	0	0	0	0	0	0.00729315	0	0	0	0	0	0	0	0	0	0	0	0	0	0	0	0	0	0	0	0	0	0	0	0	0	0	0	0	0	0	0	0	0	0	0	0	0	0	0	0	0	0	0	0	0	0	0	0	0	0	0	0	0	0	0	0	0	0	0	0	0	0	0	0	0	0	0	0	0	0	0	0	0	0	0	0	0	0	0	0	0	0	0	0	0	0	0	0	0	0	0	0.000922123	0	0	0	0	0	0	0	0.000251488	0	0	0	0	0	0	0	0	0	0	0	0	0	0	0	0	0	0	0	0	0	0	0	0	0	0	0	0.000251488	0	0	0	0	0	0	0	0	0	0	0	0	0	0	0	0	0	0	0	0	0	0	0	0	0	0	0	0	0	0	0	0	0.00167659	0	0	0	0	0	0	0	0	0	0	0	0	0	0	0	0	0	0	0	0	0	0	0	0	0	0	0	0	0	0	0	0	0	0	0	0	0	0	0	0	0	0	0	0	0	0	0	0	0	0	0	0	0	0	0	0	0	0	0	0	0	0	0	0	0	0	0	0	0	0	0	0	0	0	0	0	0	0	0	0	0	0	0	0	0	0	0	0	0	0	0	0	0	0	0	0	0	0	0	0	0	0	0.00855059	0	0	0	0	0	0	0	0	0	0	0	0	0	0	0	0	0	0	0	0	0	0	0	0	0	0	0	0	0	0	0	0	0	0	0	0	0	0	0	0	0	0	0	0	0	0	0	0	0	0	0	0	0	0	0	0	0	0	0	0	0	0	0	0	0	0	0	0	0	0.00570039	0	0	0	0	0	0	0	0	0	0	0	0	0	0	0	0	0	0	0	0	0	0	0	0.000251488	0	0	0	0	0	0	0	0	0	0	0	0	0	0	0	0	0	0	0	0.0111493	0	0	0	0	0	0	0	0	0	0	0	0	0	0	0	0	0	0	0	0	0	0	0	0	0	0	0	0	0	0	0	0	0	0	0	0	0	0	0	0	0	0	0	0	0	0	0	0	0	0	0	0	0	0	0	0	0	0	0	0	0	0	0	0	0	0	0	0	0	0	0	0	0	0	0	0	0	0	0	0	0	0	0	0	0	0	0	0	0	0	0	0	0	0	0	0	0	0	0	0	0	0	0	0	0	0	0	0	0	0	0	0	0	0	0	0	0	0	0	0	0	0	0	0	0	0	0	0	0	8.38293e-05	0	0	0	0	0	0.000167659	0	0	0	0	0	0	0	0	0	0	0	0	0	0	0	0	0	0	0	0	0	0	0	0	0	0	0	0	0	0	0	0	0	0	0	0	0	0	0	0	0	0	0	0	0	0	0	0	0	0	0	0	0	0	0	0	0	0	0	0	0	0	0	0	0	0	0	0	0	0	0	0	0	0	0	0	0	0	0	0	0	0	0	0	0	0	0	0	0	0	0	0	0	0	0	0	0	0	0	0	0	0	0	0	0	0	0	0	0	0	0	0	0	0	0	0	0	0	0	0	0	0	0	0	0	0	0	0	0	0	0	0	0	0	0	0	0	0	0	0	0	0	0	0	0	0	0	0	0	0	0	0	0	0	0	0	0	0	0	0	0	0	0	0	0	0	0	0	0	0	0	0	0	0	0	0	0	0	0	0	0	0	0	0	0	0	0	0	0	0	0	0	0	0	0	0	0	0	0	0	0	0	0	0	0	0	0	0	0	0	0	0	0	0	0	0	0	0	0	0.000167659	0	0	0	0	0	0	0	0	0	0	0	0	0	0	0	0	0	0	0	0	0	0	0	0	0	0	0	0	0	0	0	0	0	0	0	0	0	0	0	0	0	0	0	0	0	0	0	0	0	0	0	0	0	0	0	0	0	0	0	0	0	0	0	0	0	0	0	0	0	0	0	0	0	0	0	0	0	0	0	0	0	0	0	0	0	0	0	0	0	0	0.0028502	0	0	0	0	0	0	0	0	0	0	0	0	0	0	0	0	0	0	0	0	0	0	0	0	0	0	0	0	0	0	0	0	0	0	0	0	0	0	0	0	0	0	0	0	0	0	0	0	0	0	0	0	0	0	0	0	0	0	0	0	0	0	0	0	0	0	0	0	0	0	0	0	0	0	0	0	0	0	0	0	0	0	0	0	0	0	0	0	0	0	0	0	0	0	0	0	0	0	0	0	0	0	0	0	0	0	0	0	0	0	0	0	0	0	0	0	0	0	0	0	0	0	0	0	0	0	0	0	0	0	0	0	0	0	0	0	0	0	0	0	0	0	0	0	0	0	0	0	0	0	0	0	0	0	0	0	0	0	0	0	0	0	0	0	0	0	0	0	0	0	0	0	0	0	0	0	0	0	0	0	0	0	0	0	0	0	0	0	0	0	0	0	0	0	0	0	0	0	0	0	0	0	0	0	0	0	0	0	0	0	0	0	0	0	0	0	0	0	0	0	0	0	0	0	0	0	0	0	0	0	0	0	0	0	0	0	0	0	0	0	0	0	0	0	0	0	0	0	0	0	0	0	0	0	0	0	0	0	0	0	0	0	0	0.000586805	0	0	0	0	0	0	0	0	0	0	0	0	0	0	0	0	0	0	0	0	0	0	0	0	0	0.000251488	0	0	0	0	0	0	0	0	0	0	0	0	0	0	0	0	0	0	0	0	0	0	0	0	0	0	0	0	0	0	0	0	0	0	0	0	0	0	0	0	0	0	0	0	0	0	0	0	0	0	0	0	0	0	0	0	0	0	0	0	0	0	0	0	0	0	0	0	0	0	0	0	0	0	0	0	0	0	0	0	0	0	0	0	0	0	0	0	0	0	0	0	0	0	0	0	0	0	0	0	0	0	0	0	0	0	0	0	0	0	0	0	0	0	0	0	0	0	0	0	0	0	0	0	0	0	0	0.000167659	0	0	0	0	0	0	0	0	0	0	0	0	0	0	0	0	0	0	0	0	0	0	0	0	0	0	0	0	0	0	0	0	0	0	0	0	0	0	0	0	0	0	0	0	0	0	0	0	0	0	0	0	0	0	0	0	0	0	0	0	0	0	0	0	0	0	0	0	0	0	0	0	0	0	0	0	0	0	0	0	0	0	0	0	0	0	0	0	0	0	0	0	0	0	0	0	0	0	0	0	0	0	0	0	0	0	0	0	0	0	0	0	0	0	0	0	0	0	0	0	0	0	0	0	0	0	0	0	0	0	0	0	0	0	0	0	0	0	0	0	0	0	0	0	0	0	0	0	0	0	0	0	0	0	0	0	0	0	0	0	0	0	0	0	0	0	0	0	0	0	0	0	0	0	0	0	0	0	0	0	0	0	0	0	0	0	0	0	0	0	0	0	0	0	0	0	0	0	0	0	0	0	0	0	0	0	0	0	0	0	0	0	0	0	0	0	0	0	0	0	0	0	0	0	0	0	0	0	0	0	0	0	0	0	0	0	0	0	0	0	0	0	0	0	0	0	0	0	0	0	0	0	0	0	0	0	0	0	0	0	0	0	0	0	0	0	0	0	0	0	0	0	0	0	0	0	0	0	0	0	0	0	0	0	0	0	0	0	0	0	0	0	0	0	0	0	0	0	0	0	0	0	0	0	0	0	0	0	0	0	0	0	0	0	0	0	0	0	0	0	0	0	0	0	0	0	0	0	0	0.00117361	0	0	0	0	0	0	0	0	0	0	0	0	0	0	0	0	0	0	0	0	0	0	0	0	0	0	0	0	0	0	0	0	0	0	0	0	0	0	0	0	0	0	0	0	0	0	0	0	0	0	0	0	0	0	0	0	0	0	0	0	0	0	0	0	0	0	0	0	0	0	0	0	0	0	0	0	0	0	0	0	0	0	0	0	0	0	0	0	0	0	0	0	0.00100595	0	0	0	0	0	0	0	0	0	0	0	0	0	0	0	0	0	0	0	0	0	0	0	0	0	0	0	0	0	0	0	0	0	0	0	0	0	0	0	0	0	0	0	0	0	0	0	0	0	0	0	0	0	0	0	0	0	0	0	0	0	0	0	0	0	0	0	0	0	0	0	0	0	0	0	0	0	0	0	0	0	0	0	0	0	0	0	0	0	0	0	0	0	0	0	0	0	0	0	0	0	0	0	0	0	0	0	0	0	0	0	0	0	0	0	0	0	0	0	0	0	0	0	0	0	0	0	0	0	0	0	0	0	0	0	0	0	0	0	0	0	0	0	0	0	0	0	0	0	0	0	0	0	0	0	0	0	0	0	0	0	0	0	0	0	0	0	0	0	0	0	0	0	0	0	0	0	0	0	0	0	0	0	0	0	0	0.000167659	0	0	0	0	0	0	0	0	0	0	0	0	0	0	0	0	0	0	0	0	0	0	0	0	0	0	0	0	0	0	0	0	0	0	0	0	0	0	0	0	0	0	0	0	0	0	0	0	0	0	0	0	0	0	0	0	0	0	0	0	0	0	0	0	0	0	0	0	0	0	0	0	0	0	0	0	0	0	0	0	0	0	0	0	0	0	0	0	0	0	0	0	0	0	0	0	0	0	0	0	0	0	0	0	0	0	0	0	0	0	0	0	0	0	0	0	0	0	0	0	0	0	0	0	0	0	0	0	0	0	0	0	0	0	0	0	0	0	0	0	0	0	0	0	0	0	0	0	0	0	0	0	0	0	0	0	0	0	0	0	0	0	0	0	0	0	0	0	0	0	0	0	0	0	0	0	0	0	0	0	0	0	0	0	0	0	0	0	0	0	0	0	0	0	0	0	0	0	0	0	0	0	0	0	0	0	0	0	0	0	0	0	0	0	0	0	0	0	0	0	0	0	0	0	0	0	0	0	0	0	0	0	0	0	0	0	0	0	0	0	0	0	0	0	0	0	0	0	0	0	0	0	0	0	0	0	0	0	0	0	0	0	0	0	0	0	0	0	0	0	0	0	0	0	0	0	0	0	0	0	0	0	0	0	0	0	0	0	0	0	0	0	0	0	0	0	0	0	0	0	0	0	0	0	0	0	0	0	0	0	0	0	0	0	0	0	0	0	0	0	0	0	0	0	0	0	0	0	0	0	0	0	0	0	0	0	0	0	0	0	0	0	0	0	0	0	0	0	0	0	0	0	0	0	0	0	0	0	0	0	0	0	0	0	0	0	0	0	0	0	0	0	0	0	0	0	0	0	0	0	0	0	0	0	0	0	0	0	0	0	0	0	0	0	0	0	0	0	0	0	0	0	0	0	0	0	0	0	0	0	0	0	0	0	0	0	0	0	0	0	0	0	0	0	0	0	0	0	0	0	0	0	0	0	0	0	0	0	0	0	0	0	0	0	0	0	0	0	0	0	0	0	0	0	0	0	0	0	0	0	0	0	0	0	0	0	0	0	0	0	0	0	0	0	0	0	0	0	0	0	0	0	0	0	0	0	0	0	0	0	0	0	0	0	0	0	0	0	0	0	0	0	0	0	0	0	0	0	0	0	0	0	0	0	0	0	0	0	0	0	0	0	0	0	0	0	0	0	0	0	0	0	0	0	0	0	0	0	0	0	0	0	0	0	0	0	0	0	0	0	0	0	0	0	0	0	0	0	0	0	0	0	0	0	0	0	0	0	0	0	0	0	0	0	0	0	0	0	0	0	0	0	0	0	0	0	0	0	0	0	0	0	0	0	0	0	0	0	0	0	0	0	0	0	0	0	0	0	0	0	0	0	0	0	0	0	0	0	0	0	0	0	0	0	0	0	0	0	0	0	0	0	0	0	0	0	0	0	0	0	0	0	0	0	0	0	0	0	0	0	0	0	0	0	0	0	0	0	0	0	0	0	0	0	0	0	0	0	0	0	0	0	0	0	0	0	0	0	0	0	0	0	0	0	0	0	0	0	0	0	0	0	0	0	0	0	0	0	0	0	0	0	0	0	0	0	0	0	0	0	0	0	0	0	0	0	0	0	0	0	0	0	0	0	0	0	0	0	0	0	0	0	0	0	0	0	0	0	0	0	0	0	0	0	0	0	0	0	0	0	0	0	0	0	0	0	0	0	0	0	0	0	0	0	0	0	0	0	0	0	0	0	0	0	0	0	0	0	0	0	0	0	0	0	0	0	0	0	0	0	0	0	0	0	0	0	0	0	0	0	0	0	0	0	0	0	0	0	0	0	0	0	0	0	0	0	0	0	0	0	0	0	0	0
	AB67382347	Child	127			-1.42	-0.116	0.505266		-	-	-	-	-	-	-	-	-	-	-	-	-	-	-		1.92355	32	78	0.0582614			-	-	-	-	-	-	-	-	-	-	-	-	-	-	-	-	-	-	-	-	-	-	-	-	-	-	-	-	-	-	-	-	-	-	-	-	-	-	-	-	-	-	-	-	-	-	-	-	-	-	-	-	-	-	-	-	-	-	-	-	-	-	-	-	-	-	-	-	-	-	-	-	-	-	-	-	-	-	-	-	-	-	-	-	-	-	-	-	-	-	-	-	-	-	-	-	-	-	-	-	-	-	-	-	-	-	-	-	-	-	-	-	-	-	-	-	-	-	-	-	-	-	-	-	-	-	-	-	-	-	-	-	-	-	-	-	-	-	-	-	-	-	-	-	-	-	-	-	-	-	-	-	-	-	-	-	-	-	-	-	-	-	-	-	-	-	-	-	-	-	-	-	-	-	-	-	-	-	-	-	-	-	-	-	-	-	-	-	-	-	-	-	-	-	-	-	-	-	-	-	-	-	-	-	-	-	-	-	-	-	-	-	-	-	-	-	-	-	-	-	-	-	-	-	-	-	-	-	-	-	-	-	-	-	-	-	-	-	-	-	-	-	-	-	-	-	-	-	-	-	-	-	-	-	-	-	-	-	-	-	-	-	-	-	-	-	-	-	-	-	-	-	-	-	-	-	-	-	-	-	-	-	-	-	-	-	-	-	-	-	-	-	-	-	-	-	-	-	-	-	-	-	-	-	-	-	-	-	-	-	-	-	-	-	-	-	-	-	-	-	-	-	-	-	-	-	-	-	-	-	-	-	-	-	-	-	-	-	-	-	-	-	-	-	-	-	-	-	-	-	-	-	-	-	-	-	-	-	-	-	-	-	-	-	-	-	-	-	-	-	-	-	-	-	-	-	-	-	-	-	-	-	-	-	-	-	-	-	-	-	-	-	-	-	-	-	-	-	-	-	-	-	-	-	-	-	-	-	-	-	-	-	-	-	-	-	-	-	-	-	-	-	-	-	-	-	-	-	-	-	-	-	-	-	-	-	-	-	-	-	-	-	-	-	-	-	-	-	-	-	-	-	-	-	-	-	-	-	-	-	-	-	-	-	-	-	-	-	-	-	-	-	-	-	-	-	-	-	-	-	-	-	-	-	-	-	-	-	-	-	-	-	-	-	-	-	-	-	-	-	-	-	-	-	-	-	-	-	-	-	-	-	-	-	-	-	-	-	-	-	-	-	-	-	-	-	-	-	-	-	-	-	-	-	-	-	-	-	-	-	-	-	-	-	-	-	-	-	-	-	-	-	-	-	-	-	-	-	-	-	-	-	-	-	-	-	-	-	-	-	-	-	-	-	-	-	-	-	-	-	-	-	-	-	-	-	-	-	-	-	-	-	-	-	-	-	-	-	-	-	-	-	-	-	-	-	-	-	-	-	-	-	-	-	-	-	-	-	-	-	-	-	-	-	-	-	-	-	-	-	-	-	-	-	-	-	-	-	-	-	-	-	-	-	-	-	-	-	-	-	-	-	-	-	-	-	-	-	-	-	-	-	-	-	-	-	-	-	-	-	-	-	-	-	-	-	-	-	-	-	-	-	-	-	-	-	-	-	-	-	-	-	-	-	-	-	-	-	-	-	-	-	-	-	-	-	-	-	-	-	-	-	-	-	-	-	-	-	-	-	-	-	-	-	-	-	-	-	-	-	-	-	-	-	-	-	-	-	-	-	-	-	-	-	-	-	-	-	-	-	-	-	-	-	-	-	-	-	-	-	-	-	-	-	-	-	-	-	-	-	-	-	-	-	-	-	-	-	-	-	-	-	-	-	-	-	-	-	-	-	-	-	-	-	-	-	-	-	-	-	-	-	-	-	-	-	-	-	-	-	-	-	-	-	-	-	-	-	-	-	-	-	-	-	-	-	-	-	-	-	-	-	-	-	-	-	-	-	-	-	-	-	-	-	-	-	-	-	-	-	-	-	-	-	-	-	-	-	-	-	-	-	-	-	-	-	-	-	-	-	-	-	-	-	-	-	-	-	-	-	-	-	-	-	-	-	-	-	-	-	-	-	-	-	-	-	-	-	-	-	-	-	-	-	-	-	-	-	-	-	-	-	-	-	-	-	-	-	-	-	-	-	-	-	-	-	-	-	-	-	-	-	-	-	-	-	-	-	-	-	-	-	-	-	-	-	-	-	-	-	-	-	-	-	-	-	-	-	-	-	-	-	-	-	-	-	-	-	-	-	-	-	-	-	-	-	-	-	-	-	-	-	-	-	-	-	-	-	-	-	-	-	-	-	-	-	-	-	-	-	-	-	-	-	-	-	-	-	-	-	-	-	-	-	-	-	-	-	-	-	-	-	-	-	-	-	-	-	-	-	-	-	-	-	-	-	-	-	-	-	-	-	-	-	-	-	-	-	-	-	-	-	-	-	-	-	-	-	-	-	-	-	-	-	-	-	-	-	-	-	-	-	-	-	-	-	-	-	-	-	-	-	-	-	-	-	-	-	-	-	-	-	-	-	-	-	-	-	-	-	-	-	-	-	-	-	-	-	-	-	-	-	-	-	-	-	-	-	-	-	-	-	-	-	-	-	-	-	-	-	-	-	-	-	-	-	-	-	-	-	-	-	-	-	-	-	-	-	-	-	-	-	-	-	-	-	-	-	-	-	-	-	-	-	-	-	-	-	-	-	-	-	-	-	-	-	-	-	-	-	-	-	-	-	-	-	-	-	-	-	-	-	-	-	-	-	-	-	-	-	-	-	-	-	-	-	-	-	-	-	-	-	-	-	-	-	-	-	-	-	-	-	-	-	-	-	-	-	-	-	-	-	-	-	-	-	-	-	-	-	-	-	-	-	-	-	-	-	-	-	-	-	-	-	-	-	-	-	-	-	-	-	-	-	-	-	-	-	-	-	-	-	-	-	-	-	-	-	-	-	-	-	-	-	-	-	-	-	-	-	-	-	-	-	-	-	-	-	-	-	-	-	-	-	-	-	-	-	-	-	-	-	-	-	-	-	-	-	-	-	-	-	-	-	-	-	-	-	-	-	-	-	-	-	-	-	-	-	-	-	-	-	-	-	-	-	-	-	-	-	-	-	-	-	-	-	-	-	-	-	-	-	-	-	-	-	-	-	-	-	-	-	-	-	-	-	-	-	-	-	-	-	-	-	-	-	-	-	-	-	-	-	-	-	-	-	-	-	-	-	-	-	-	-	-	-	-	-	-	-	-	-	-	-	-	-	-	-	-	-	-	-	-	-	-	-	-	-	-	-	-	-	-	-	-	-	-	-	-	-	-	-	-	-	-	-	-	-	-	-	-	-	-	-	-	-	-	-	-	-	-	-	-	-	-	-	-	-	-	-	-	-	-	-	-	-	-	-	-	-	-	-	-	-	-	-	-	-	-	-	-	-	-	-	-	-	-	-	-	-	-	-	-	-	-	-	-	-	-	-	-	-	-	-	-	-	-	-	-	-	-	-	-	-	-	-	-	-	-	-	-	-	-	-	-	-	-	-	-	-	-	-	-	-	-	-	-	-	-	-	-	-	-	-	-	-	-	-	-	-	-	-	-	-	-	-	-	-	-	-	-	-	-	-	-	-	-	-	-	-	-	-	-	-	-	-	-	-	-	-	-	-	-	-	-	-	-	-	-	-	-	-	-	-	-	-	-	-	-	-	-	-	-	-	-	-	-	-	-	-	-	-	-	-	-	-	-	-	-	-	-	-	-	-	-	-	-	-	-	-	-	-	-	-	-	-	-	-	-	-	-	-	-	-	-	-	-	-	-	-	-	-	-	-	-	-	-	-	-	-	-	-	-	-	-	-	-	-	-	-	-	-	-	-	-	-	-	-	-	-	-	-	-	-	-	-	-	-	-	-	-	-	-	-	-	-	-	-	-	-	-	-	-	-	-	-	-	-	-	-	-	-	-	-	-	-	-	-	-	-	-	-	-	-	-	-	-	-	-	-	-	-	-	-	-	-	-	-	-	-	-	-	-	-	-	-	-	-	-	-	-	-	-	-	-	-	-	-	-	-	-	-	-	-	-	-	-	-	-	-	-	-	-	-	-	-	-	-	-	-	-	-	-	-	-	-	-	-	-	-	-	-	-	-	-	-	-	-	-	-	-	-	-	-	-	-	-	-	-	-	-	-	-	-	-	-	-	-	-	-	-	-	-	-	-	-	-	-	-	-	-	-	-	-	-	-	-	-	-	-	-	-	-	-	-	-	-	-	-	-	-	-	-	-	-	-	-	-	-	-	-	-	-	-	-	-	-	-	-	-	-	-	-	-	-	-	-	-	-	-	-	-	-	-	-	-	-	-	-	-	-	-	-	-	-	-	-	-	-	-	-	-	-	-	-	-	-	-	-	-	-	-	-	-	-	-	-	-	-	-	-	-	-	-	-	-	-	-	-	-	-	-	-	-	-	-	-	-	-	-	-	-	-	-	-	-	-	-	-	-	-	-	-	-	-	-	-	-	-	-	-	-	-	-	-	-	-	-	-	-	-	-	-	-	-	-	-	-	-	-	-	-	-	-	-	-	-	-	-	-	-	-	-	-	-	-	-	-	-	-	-	-	-	-	-	-	-	-	-	-	-	-	-	-	-	-	-	-	-	-	-	-	-	-	-	-	-	-	-	-	-	-	-	-	-	-	-	-	-	-	-	-	-	-	-	-	-	-	-	-	-	-	-	-	-	-	-	-	-	-	-	-	-	-	-	-	-	-	-	-	-	-	-	-	-	-	-	-	-	-	-	-	-	-	-	-	-	-	-	-	-	-	-	-	-	-	-	-	-	-	-	-	-	-	-	-	-	-	-	-	-	-	-	-	-	-	-	-	-	-	-	-	-	-	-	-	-	-	-	-	-	-	-	-	-	-	-	-	-	-	-	-	-	-	-	-	-	-	-	-	-	-	-	-	-	-	-	-	-	-	-	-	-	-	-	-	-	-	-	-	-	-	-	-	-	-	-	-	-	-	-	-	-	-	-	-	-	-	-	-	-	-	-	-	-	-	-	-	-	-	-	-	-	-	-	-	-	-	-	-	-	-	-	-	-	-	-	-	-	-	-	-	-	-	-	-	-	-			-	-	-	-	-	-	-	-	-	-	-	-	-	-	-	-	-	-	-	-	-	-	-	-	-	-	-	-	-	-	-	-	-	-	-	-	-	-	-	-	-	-	-	-	-	-	-	-	-	-	-	-	-	-	-	-	-	-	-	-	-	-	-	-	-	-	-	-	-	-	-	-	-	-	-	-	-	-	-	-	-	-	-	-	-	-	-	-	-	-	-	-	-	-	-	-	-	-	-	-	-	-	-	-	-	-	-	-	-	-	-	-	-	-	-	-	-	-	-	-	-	-	-	-	-	-	-	-	-	-	-	-	-	-	-	-	-	-	-	-	-	-	-	-	-	-	-	-	-	-	-	-	-	-	-	-	-	-	-	-	-	-	-	-	-	-	-	-	-	-	-	-	-	-	-	-	-	-	-	-	-	-	-	-	-	-	-	-	-	-	-	-	-	-	-	-	-	-	-	-	-	-	-	-	-	-	-	-	-	-	-	-	-	-	-	-	-	-	-	-	-	-	-	-	-	-	-	-	-	-	-	-	-	-	-	-	-	-	-	-	-	-	-	-	-	-	-	-	-	-	-	-	-	-	-	-	-	-	-	-	-	-	-	-	-	-	-	-	-	-	-	-	-	-	-	-	-	-	-	-	-	-	-	-	-	-	-	-	-	-	-	-	-	-	-	-	-	-	-	-	-	-	-	-	-	-	-	-	-	-	-	-	-	-	-	-	-	-	-	-	-	-	-	-	-	-	-	-	-	-	-	-	-	-	-	-	-	-	-	-	-	-	-	-	-	-	-	-	-	-	-	-	-	-	-	-	-	-	-	-	-	-	-	-	-	-	-	-	-	-	-	-	-	-	-	-	-	-	-	-	-	-	-	-	-	-	-	-	-	-	-	-	-	-	-	-	-	-	-	-	-	-	-	-	-	-	-	-	-	-	-	-	-	-	-	-	-	-	-	-	-	-	-	-	-	-	-	-	-	-	-	-	-	-	-	-	-	-	-	-	-	-	-	-	-	-	-	-	-	-	-	-	-	-	-	-	-	-	-	-	-	-	-	-	-	-	-	-			0.564507	0	0	0	0	0	0	0	0.0477827	0	0	0	0	0	0	0	0	0	0	0	0	0.0108978	0	0	0	0.0357951	0	0	0	0	0	0	0	0	0	0	0	0	0	0	0	0	0	0	0	0	0	0.00125744	0	0.0373879	0	0	0	0	0.0429206	0	0	0.0369687	0	0	0	0	0	0	0	0	0.0534831	0	0	0	0	0	0	0	0	0	0	0	0	0	0	0	0.00108978	0	0.00117361	0	0	0	0	0	0	0	0	0	0	0.00352083	0	0	0	0	0	0	0.0264062	0	0	0	0	0	0	0	0.010814	0	0.00419147	0	0	0	0	0	0	0	0	0	0	0	0	0	0	0	0.0186101	0	0	0	0	0	0	0	0	0	0	0	0	0	0	0	0	0	0	0	0	0	0	0.0311007	0	0	0	0	0.00117361	0	0	0	0	0	0	0	0	0	0	0	0	0	0	0	0	0	0	0	0	0	0	0	0	0	0	0	0	0	0	0	0	0	0	0	0	0	0	0	0	0	0.00167659	0	0	0	0	0	0	0	0	0	0	0	0	0	0	0	0	0	0	0	0	0.0105625	0	0	0	0	0	0	0	0	0	0	0	0	0	0	0	0	0	0	0	0	0	0	0	0	0	0	0	0	0	0	0	0	0	0	0	0	0	0	0	0	0	0	0	0	0	0	0.000586805	0	0	0	0	0	0	0	0	0	0	0	0	0	0	0	0	0	0	0	0	0	0	0	0	0.00712549	0	0	0	0	0	0	0	0	0	0	0	0	0	0	0	0	0	0	0	0	0.013748	0	0	0	0	0	0	0	0	0	0	0	0	0	0	0	0	0	0	0	0	0	0	0	0	0	0	0	0	0	0	0	0	0	0	0	0	0	0	0	0	0	0	0	0	0	0	0	0	0	0	0	0	0	0	0	0	0	0	0	0	0	0	0	0	0	0	0	0	0	0	0	0	0	0	0	0	0	0	0	0	0	0	0	0	0	0	0	0	0	0	0	0	0	0	0	0	0	0	0	0	0	0	0	0	0	0	0	0	0	0	0	0	0	0	0	0	0	0	0	0	0	0	0	0	0	0	0	0	0	0	0	0	0	0	0	0	0	0	0	0	0	0	0	0	0	0	0	0	0	0	0	0	0	0	0	0	0	0	0	0	0	0	0	0	0	0	0	0	0	0	0	0	0	0	0	0	0	0	0	0	0	0	0	0	0	0	0	0	0	0	0	0	0	0	0	0	0	0	0	0	0.00419147	0	0	0	0	0	0	0	0	0	0	0	0	0	0	0	0	0	0	0	0	0	0	0	0	0	0	0	0	0	0	0	0	0	0	0	0	0	0	0	0	0	0	0	0	0	0	0	0	0	0	0	0	0	0	0	0	0	0	0	0	0	0	0	0	0	0	0	0	0	0	0	0	0	0	0	0	0	0	0	0	0	0	0	0	0	0	0	0	0	0	0	0	0	0	0	0	0	0	0	0	0	0	0	0	0	0	0	0	0	0	0	0	0	0	0	0	0	0	0	0	0	0	0	0	0	0	0	0	0.000922123	0	0	0	0	0	0	0	0	0	0	0	0	0	0	0	0	0	0	0	0	0	0	0	0	0	0	0	0	0	0	0	0	0	0	0	0	0	0	0	0	0	0	0	0	0	0	0	0	0	0	0	0	0	0	0	0	0	0	0	0	0	0	0	0	0	0	0	0	0	0	0	0	0	0	0	0	0	0	0	0	0	0	0	0	0	0	0	0	0	0	0	0	0	0	0	0	0	0	0	0	0	0	0	0	0	0	0	0	0	0	0	0	0	0	0	0	0	0	0	0	0	0	0	0	0	0	0	0	0	0	0	0	0	0	0	0.00922123	0	0	0	0	0	0	0	0	0	0	0	0	0	0	0	0	0	0	0	0	0	0	0	0	0	0	0	0	0	0	0	0	0	0	0	0	0	0	0	0	0	0	0	0	0	0	0	0	0	0	0	0	0	0	0	0	0	0	0	0	0	0	0	0	0	0	0	0	0	0	0	0	0	0	0	0	0	0	0	0	0	0	0	0	0	0	0	0	0	0	0	0	0	0	0	0	0	0	0	0	0	0	0	0	0	0	0	0	0	0	0	0	0	0	0	0	0	0	0	0	0	0	0	0.000251488	0	0	0	0	0	0	0	0	0	0	0	0	0	0.00645486	0	0	0	0	0	0	0	0	0	0	0	0	0	0	0	0	0	0	0	0	0	0	0	0	0	0	0	0	0	0	0	0	0	0	0	0	0	0	0	0	0	0	0	0	0	0.00695783	0	0	0	0	0.006874	0	0	0	0	0	0	0	0	0	0	0	0	0	0	0	0	0	0	0	0	0	0	0	0	0	0	0	0	0	0	0	0	0	0	0	0	0	0	0	0	0	0	0	0	0	0	0	0	0	0	0	0	0	0	0	0	0	0	0	0	0	0	0	0	0	0	0	0	0	0	0	0	0	0	0	0	0	0	0	0	0	0	0	0	0	0	0	0	0	0	0	0	0	0	0	0	0	0	0	0	0	0	0	0	0	0	0	0	0	0	0	0	0	0	0	0	0	0	0	0	0	0	0	0	0	0	0	0	0	0	0	0	0	0	0	0	0	0	0	0	0	0	0	0	0	0	0	0	0	0	0	0	0	0	0	0	0	0	0	0	0	0	0	0	0	0	0	0	0	0	0	0	0	0	0	0	0	0	0	0	0	0	0	0	0	0	0	0	0	0	0	0	0	0	0	0	0	0	0	0	0	0	0	0	0	0	0	0	0	0	0	0	0	0	0	0	0	0	0	0	0	0	0	0	0	0	0	0	0	0	0	0	0	0	0	0	0	0	0	0	0	0	0	0	0	0	0	0	0	0	0	0	0	0	0	0	0	0	0	0	0	0	0	0	0	0	0	0	0	0	0	0	0	0	0	0	0	0	0	0	0	0	0	0	0	0	0	0	0	0	0	0	0	0	0	0	0	0	0	0	0	0	0	0	0	0	0	0	0	0	0	0	0	0	0	0	0	0	0	0	0	0	0	0	0	0	0	0	0	0	0	0	0	0	0	0	0	0	0	0	0	0	0	0	0	0	0	0	0	0	0	0	0	0	0	0	0	0	0	0	0	0	0	0	0	0	0	0	0	0	0	0	0	0	0	0	0	0	0	0	0	0	0	0	0	0	0	0	0	0	0	0	0	0	0	0	0	0	0	0	0	0	0	0	0	0	0	0	0	0	0	0	0	0	0	0	0	0	0	0	0	0	0	0	0	0	0	0	0	0	0	0	0	0	0	0	0	0	0	0	0	0	0	0	0	0	0	0	0	0	0	0	0	0	0	0	0	0	0	0	0	0	0	0	0	0	0	0	0	0	0	0	0	0	0	0	0	0	0	0	0	0	0	0	0	0	0	0	0	0	0	0	0	0	0	0	0	0	0	0	0	0	0	0	0	0	0	0	0	0	0	0	0	0	0	0	0	0	0	0	0	0	0	0	0	0	0	0	0	0	0	0	0	0	0	0	0	0	0	0	0	0	0	0	0	0	0	0	0	0	0	0	0	0	0	0	0	0	0	0	0	0	0	0	0	0	0	0	0	0	0	0	0	0	0	0	0	0	0	0	0	0	0	0	0	0	0	0	0	0	0	0	0	0	0	0	0	0	0	0	0	0	0	0	0	0	0	0	0	0	0	0	0	0	0	0	0	0	0	0	0	0	0	0	0	0	0	0	0	0	0	0	0	0	0	0	0	0	0	0	0	0	0	0	0	0	0	0	0	0	0	0	0	0	0	0	0	0	0	0	0	0	0	0	0	0	0	0	0	0	0	0	0	0	0	0	0	0	0	0	0	0	0	0	0	0	0	0	0	0	0	0	0	0	0	0	0	0	0	0	0	0	0	0	0	0	0	0	0	0	0	0	0	0	0	0	0	0	0	0	0	0	0	0	0	0	0	0	0	0	0	0	0	0	0	0	0	0	0	0	0	0	0	0	0	0	0	0	0	0	0	0	0	0	0	0	0	0	0	0	0	0	0	0	0	0	0	0	0	0	0	0	0	0	0	0	0.00167659	0	0	0	0	0	0	0	0	0	0	0	0	0	0	0	0	0	0	0	0	0	0	0	0	0	0	0	0	0	0	0	0	0	0	0	0	0	0	0	0	0	0	0	0	0	0	0	0	0	0	0	0	0	0	0	0	0	0	0	0	0	0	0	0	0	0	0	0	0	0	0	0	0	0	0	0	0	0	0	0	0	0	0	0	0	0	0	0	0	0	0	0	0	0	0	0	0	0	0	0	0	0	0	0	0	0	0	0	0	0	0	0	0	0	0	0	0	0	0	0	0	0	0	0	0	0	0	0	0	0	0	0	0	0	0	0	0	0	0	0	0	0	0	0	0	0	0	0	0	0	0	0	0	0	0	0	0	0	0	0	0	0	0	0	0	0	0	0	0	0	0	0	0	0	0	0	0	0	0	0	0	0	0	0	0	0	0	0	0	0	0	0	0	0	0	0	0	0	0	0	0	0	0	0	0	0	0	0	0	0	0	0	0	0	0	0	0	0	0	0	0	0	0	0	0	0	0	0	0	0	0	0	0	0	0	0	0	0	0	0	0	0	0	0	0	0	0	0	0	0	0	0	0	0	0	0	0	0	0	0	0	0	0	0	0	0	0	0	0	0	0	0	0	0	0	0	0	0	0	0	0	0	0	0	0	0	0	0	0	0	0	0	0	0	0	0	0	0	0	0	0	0	0	0	0	0	0	0	0	0	0	0	0	0	0	0	0	0	0	0	0	0	0	0	0	0	0	0	0	0	0	0	0	0	0	0	0	0	0	0	0	0	0	0	0	0	0	0	0	0	0	0	0	0	0	0	0	0	0	0	0	0	0	0	0	0	0	0	0	0	0	0	0	0	0	0	0	0	0	0	0	0	0	0	0	0	0	0	0	0	0	0	0	0	0	0	0	0	0	0	0	0	0	0	0	0	0	0	0	0	0	0	0	0	0	0	0	0	0	0	0	0	0	0	0	0	0	0	0	0	0	0	0	0	0	0	0	0	0	0	0	0	0	0	0	0	0	0	0	0	0	0	0	0	0	0	0	0	0	0	0	0	0	0	0	0	0	0	0	0	0	0	0	0	0	0	0	0	0	0	0	0	0	0	0	0	0	0	0	0	0	0	0	0	0	0	0	0	0	0	0	0	0	0	0	0	0	0	0	0	0	0	0	0	0	0	0	0	0	0	0	0	0	0	0	0	0	0	0	0	0	0	0	0	0	0	0	0	0	0	0	0	0	0	0	0	0	0	0	0	0	0	0	0	0	0	0	0.000670635	0	0	0	0	0	0	0	0	0	0	0	0	0	0	0	0	0	0	0	0	0	0	0	0	0	0	0	0	0	0	0	0	0	0	0	0	0	0	0	0	0	0	0	0	0	0	0	0	0	0	0	0	0	0	0	0	0	0	0	0	0	0	0	0	0	0	0	0	0	0	0	0	0	0	0	0	0	0	0	0	0	0	0	0	0	0	0	0	0	0	0	0	0	0	0	0	0	0	0	0	0	0	0	0	0	0	0	0	0	0	0	0	0	0	0	0	0	0	0	0	0	0	0	0	0	0	0	0	0	0	0	0	0	0	0	0	0	0	0	0	0	0	0	0	0	0	0	0	0	0	0	0	0	0	0	0	0	0	0	0	0	0	0	0	0	0	0	0	0	0	0	0	0	0	0	0	0	0	0	0	0	0	0	0	0	0	0	0	0	0	0	0	0	0	0	0	0	0	0	0	0	0	0	0	0	0	0	0	0	0	0	0	0	0	0	0	0	0	0	0	0	0	0	0	0	0	0	0	0	0	0	0	0	0	0	0	0	0	0	0	0	0	0	0	0	0	0	0	0	0	0	0	0	0	0	0	0	0	0	0	0	0	0	0	0	0	0	0	0	0	0	0	0	0	0	0	0	0	0	0	0	0	0	0	0	0	0	0	0	0	0	0	0	0	0	0	0	0	0	0	0	0	0	0	0	0	0	0	0	0	0	0	0	0	0	0	0	0	0	0	0	0	0	0	0	0	0	0	0	0	0	0	0	0	0	0	0	0	0	0	0	0	0	0	0	0	0	0	0	0	0	0	0	0	0	0	0	0	0	0	0	0	0	0	0	0	0	0	0	0	0	0	0	0	0	0	0	0	0	0	0	0	0	0	0	0	0	0	0	0	0	0	0	0	0	0	0	0	0	0	0	0	0	0	0	0	0	0	0	0	0	0	0	0	0	0	0	0	0	0	0	0	0	0	0	0	0	0	0	0	0	0	0	0	0	0	0	0	0	0	0	0	0	0	0	0	0	0	0	0	0	0	0	0	0	0	0	0	0	0	0	0	0	0	0	0	0	0	0	0	0	0	0	0	0	0	0	0	0	0	0	0	0	0	0	0	0	0	0	0	0	0	0	0	0	0	0	0	0	0	0	0	0	0	0	0	0	0	0	0	0	0	0	0	0	0	0	0	0	0	0	0	0	0	0	0	0	0	0	0	0	0	0	0	0	0	0	0	0	0	0	0	0	0	0	0	0	0	0	0	0	0	0	0	0	0	0	0	0	0	0	0	0	0	0	0	0	0	0	0	0	0	0	0	0	0	0	0	0	0	0	0	0	0	0	0	0	0	0	0	0	0	0	0	0	0	0	0	0	0	0	0	0	0	0	0	0	0	0	0	0	0	0	0	0	0	0	0	0	0	0	0	0	0	0	0	0	0	0	0	0	0	0	0	0	0	0	0	0	0	0	0	0	0	0	0	0	0	0	0	0	0	0	0	0	0	0	0	0	0	0	0	0	0	0	0	0	0	0	0	0	0	0	0	0	0	0	0	0	0	0	0	0	0	0	0	0	0	0	0	0	0	0	0	0	0	0	0	0	0	0	0	0	0	0	0	0	0	0	0	0	0	0	0	0	0	0	0	0	0	0	0	0	0	0	0	0	0	0	0	0	0	0	0	0	0	0	0	0	0	0	0	0	0	0	0	0	0	0	0	0	0	0	0	0	0	0	0	0	0	0	0	0	0	0	0	0	0	0
	AB50732864	Mother	128			-1.423	0.168	0.315047		Y	-	72787063	Y	-	-	-	-	-	-	-	-	-	-	-		4.19522	225	18	0.0595188			0.00126887	0	0	0.0226354	0	0	0.0241289	0.0112142	0	0.00636574	0.0217737	0.030641	0	0	0.0138889	0.000961218	0	0.00186553	0.00507151	0	0.000949315	0.00148029	0.000908668	0	0.00127151	0.0465664	0.0111692	0.00689239	0	0.000448087	0.000665569	0.0089293	0.00108201	0.0310404	0	0.0265336	0.00498796	0.00109076	0.000498404	0	0.000620868	0.00295969	0	0	0	0.0105161	0	0.00214418	0.00194883	0.00342455	0	0.000522637	0.00180641	0	0.00162139	0.000990481	0	0	0.00798712	0.00312482	0.023192	0	0.00609581	0	0	0.00146164	0	0	0	0	0.00794464	0	0.000489477	0.00492634	0.00162838	0	0	0.00240779	0.00442383	0	0	0	0	0.00516459	0.00580869	0.00426122	0	0	0.000690105	0	0	0	0	0.00277408	0.000724476	0.000640638	0.00107805	0	0.00164274	0.00265582	0	0.00265057	0	0.00312813	0.00699655	0.00282503	0	0.000607412	0	0	0	0.00296996	0.00713042	0	0.00238931	0.000934206	0.00328544	0.000906707	0.0120281	0	0	0	0	0	0.000820669	0	0.000932418	0	0.0543903	0.00345226	0	0	0.000815443	0.00653568	0.00533855	0	0.00313812	0	0	0.00119835	0	0	0	0	0.00278567	0.013773	0.00193947	0.000546821	0.00965655	0.000791042	0.000885592	0.0019595	0	0	0.00489852	0	0	0	0	0	0	0	0	0.00066162	0	0	0	0	0	0.00160631	0	0	0	0	0.000419605	0.0052207	0.00158381	0	0.0040418	0	0.000831907	0.00170785	0	0.00204334	0.00170295	0	0.00069414	0.00824005	0.000622502	0.000536617	0.00430708	0.000571493	0.00136929	0	0.000412115	0.0595629	0	0	0.000965824	0	0	0	0	0	0	0.00435229	0	0.00267257	0.00288848	0	0.00203599	0.00161799	0	0	0	0.000569311	0	0	0	0.00122831	0.000485544	0	0.00042506	0	0	0	0	0	0	0	0	0	0	0.000579619	0	0.00278306	0	0	0	0.000533817	0.0029917	0.00115549	0	0	0	0	0	0.000449289	0	0	0	0	0	0.00417578	0.000500354	0	0	0	0	0.000412273	0.000617084	0	0.000552368	0	0	0.00136469	0	0.0018304	0	0.00098779	0.00103197	0	0	0	0.00090754	0.0797131	0	0	0	0	0.000905432	0.00203248	0	0	0	0	0	0.000522217	0	0	0	0	0	0	0	0	0.00122307	0	0	0	0.000428612	0.000609272	0	0	0.00151836	0	0	0	0.000447745	0	0.000966683	0	0.000669132	0	0	0	0	0	0.00135118	0	0	0	0.000427782	0.000728681	0	0.0120266	0	0.00148117	0	0	0.00112438	0	0	0	0.000437157	0	0	0.00103141	0.000752569	0	0.0010414	0.0112956	0	0	0	0	0.0005048	0	0	0	0	0.000632976	0	0	0	0	0	0	0.000578909	0	0	0.00135567	0.00059738	0.000667675	0	0	0	0	0	0	0.00391521	0	0.000464967	0	0.00643647	0.000633146	0	0.000420904	0	0	0.000673771	0	0.00226648	0	0	0.00128759	0	0	0	0	0	0	0.000781799	0.00045018	0	0.000742732	0.000433197	0.000456108	0.000962755	0	0	0	0	0	0	0	0	0.000676002	0.000911387	0	0	0	0	0	0	0	0	0	0.000887717	0	0	0	0	0.00295513	0	0.0149215	0	0	0	0	0	0	0.000865782	0	0	0	0.000448738	0	0	0.00155864	0	0	0.000645024	0	0	0	0	0	0	0	0	0	0.00144336	0	0	0	0	0	0	0.000444488	0	0	0.000541758	0.000892401	0	0	0	0.000967547	0.000541647	0	0	0	0	0	0	0	0	0.000775377	0	0	0	0	0	0	0.00052358	0.000481701	0	0	0	0	0	0.0020217	0	0	0.000424121	0	0	0.00582734	0.00119132	0	0	0	0.000463641	0	0	0.00595513	0	0	0.000517774	0	0	0	0	0	0	0	0	0	0.000622093	0	0.000995298	0.00280032	0	0	0.00205064	0	0.00662691	0	0	0	0.00134174	0.000413895	0	0	0	0.00104011	0	0	0	0	0	0	0	0	0	0	0	0	0.000756352	0	0	0.0010373	0	0	0	0	0	0	0	0.000455039	0	0	0.013434	0	0	0	0	0	0	0	0	0	0	0	0	0	0	0.000624961	0	0	0	0	0	0	0	0.000631227	0	0	0	0	0	0	0	0	0	0	0	0	0	0	0	0	0	0.000541865	0	0	0.000897332	0	0	0	0	0	0	0.000563847	0	0	0	0	0	0.000428517	0	0	0	0	0	0	0	0	0	0.000896521	0	0	0	0	0	0	0	0	0	0	0	0	0	0	0	0	0	0.000528282	0.000591457	0	0	0	0	0	0	0	0.000745556	0	0	0	0	0	0	0	0	0	0	0.000607572	0	0	0	0	0	0	0	0	0	0	0	0	0	0	0	0	0	0	0	0.000440296	0	0	0.000416933	0	0	0	0.000425697	0	0	0	0	0	0	0	0	0	0	0	0	0	0	0	0	0	0	0	0	0	0.000836901	0	0	0	0	0	0	0	0	0	0	0	0	0	0	0.000778748	0	0	0	0	0	0	0	0.000411759	0	0	0	0.00261833	0	0	0	0	0	0	0	0	0	0	0	0.0011739	0	0	0	0	0	0	0	0	0	0	0	0	0.000791598	0	0	0	0	0	0	0	0	0	0	0	0	0	0.000511541	0	0	0	0	0.00052849	0	0	0	0	0	0	0	0	0.000733029	0	0	0	0	0	0	0	0	0	0	0	0	0	0	0	0	0	0	0	0	0	0.00258148	0	0.000422044	0	0	0	0	0	0	0	0	0	0	0.00156634	0	0	0	0.00064301	0	0	0	0	0	0	0	0	0	0	0	0	0	0	0	0.00938636	0	0	0	0	0	0	0	0	0	0	0	0	0	0	0	0	0	0	0.00127966	0	0.000662874	0	0	0	0	0	0	0	0	0	0	0	0	0	0	0	0	0.00443484	0	0	0	0.00413192	0	0	0	0	0	0	0	0	0	0	0	0	0	0	0	0	0	0	0	0	0.000416023	0.000628918	0	0	0	0	0	0	0	0	0	0	0.000580712	0	0	0	0	0	0	0	0	0	0.00362853	0	0	0	0	0	0	0	0	0	0	0	0	0	0	0	0	0	0	0	0	0	0	0	0	0	0	0	0	0	0	0	0	0	0	0	0	0	0	0	0	0	0	0	0	0	0.000473257	0	0	0	0	0	0	0	0	0	0	0	0	0	0	0	0	0	0	0	0	0	0	0	0	0	0	0	0	0	0	0	0	0	0	0	0	0	0	0	0	0	0.000562532	0	0	0	0	0	0	0	0.00071381	0	0	0	0	0	0	0	0	0	0.0058608	0	0	0	0	0	0	0	0.000548354	0	0	0	0	0	0	0	0	0	0	0	0	0	0	0	0	0	0	0	0	0	0	0	0	0	0	0	0	0	0	0	0	0	0.000412125	0	0	0	0	0	0	0	0	0	0	0	0	0	0	0	0	0	0	0	0	0	0	0	0	0.000563684	0	0	0	0	0	0	0	0	0	0	0	0	0	0	0	0	0	0	0	0	0	0	0	0	0	0	0	0	0	0	0	0	0	0	0	0	0	0	0	0	0	0	0	0	0	0	0	0	0	0.000622426	0	0	0	0	0	0	0	0	0.000619025	0	0	0	0	0	0.000481872	0	0	0	0	0	0	0	0	0	0	0	0	0	0	0	0	0	0	0	0	0	0.00237934	0	0	0	0	0	0	0	0	0	0	0	0	0	0	0	0	0	0	0	0	0	0	0.000412203	0	0	0	0	0	0	0	0	0	0	0	0	0	0	0	0.000660747	0	0	0	0	0	0	0	0	0	0	0	0	0	0	0	0	0	0	0	0	0	0	0	0	0	0	0	0	0	0	0	0	0	0.000561193	0	0	0	0	0	0	0	0	0	0	0.000874409	0	0.000429692	0	0	0	0	0	0	0	0	0.00063109	0	0	0	0	0	0	0	0	0	0.00069852	0	0	0	0.000447009	0	0	0	0	0	0	0	0	0	0	0	0	0	0	0	0	0	0	0	0.000634215	0	0	0	0	0	0	0	0	0	0	0	0	0	0	0	0	0	0	0	0	0	0	0	0	0.00280713	0	0	0	0	0	0	0	0	0	0	0	0	0	0	0	0	0	0	0	0	0	0	0	0	0	0	0	0	0	0	0	0	0	0	0	0	0	0	0	0	0	0	0	0	0	0	0	0	0	0	0	0	0	0	0	0	0	0	0	0	0	0	0.000450463	0	0	0	0	0	0	0	0	0	0	0	0	0	0	0	0	0	0	0	0	0	0	0	0	0	0	0	0	0	0	0	0	0	0	0	0	0	0	0	0	0	0	0	0	0	0	0	0	0	0	0	0.000771681	0	0	0	0	0	0	0	0	0	0	0.000949128	0	0	0	0	0	0	0	0	0	0	0	0	0	0	0	0	0	0	0	0	0	0	0	0	0	0	0	0	0	0	0	0	0	0	0	0	0	0	0	0	0	0	0	0	0	0	0	0	0	0	0	0	0	0	0	0	0	0	0	0	0	0	0	0	0	0	0	0	0	0	0	0	0	0	0	0	0	0	0	0	0	0.00167708	0	0	0	0	0	0	0	0	0	0	0	0	0	0	0	0	0	0	0	0	0	0	0	0	0	0	0	0	0	0	0	0	0	0	0.000499249	0	0	0	0	0	0	0	0	0	0	0	0	0	0	0	0	0	0.000682765	0	0	0	0	0	0	0	0	0	0	0	0.00141684	0	0	0	0	0	0	0	0	0	0	0	0	0	0	0	0	0	0	0	0	0	0	0	0	0	0	0	0	0	0	0	0	0	0	0	0	0	0	0	0	0	0.00124479	0	0	0	0	0	0	0	0	0	0	0	0	0	0	0	0	0	0	0	0	0	0	0	0	0	0	0	0	0	0	0	0	0	0	0	0	0	0	0	0	0	0	0	0	0	0	0	0	0.00107656	0	0	0	0	0	0	0	0	0	0	0	0	0	0	0	0	0	0	0	0	0	0	0	0	0	0	0	0	0	0	0	0	0	0	0	0	0	0	0	0	0	0	0	0	0	0	0	0	0	0	0	0	0	0	0	0	0	0	0	0	0	0	0	0	0	0	0	0	0	0	0	0	0	0	0	0	0	0.000904339	0	0	0	0	0	0	0	0	0	0	0	0	0	0	0	0	0	0	0	0	0	0	0	0	0	0	0	0	0	0	0	0	0	0.000547433	0	0	0	0	0	0	0	0	0	0	0	0	0	0	0	0	0	0	0	0	0	0	0	0	0	0	0	0	0	0	0	0	0	0	0	0	0	0	0	0	0	0	0.000731574	0	0	0	0	0	0	0	0	0	0	0	0.000718191	0	0	0	0	0	0	0	0	0	0	0	0	0	0	0	0	0	0	0	0	0	0	0	0	0	0	0	0	0	0	0	0	0	0	0	0	0	0	0	0	0	0	0	0	0	0	0	0	0	0	0	0	0	0	0	0	0	0	0	0	0	0	0	0	0	0	0	0	0	0	0	0	0	0	0	0	0	0	0.000582963	0	0	0	0	0	0	0	0	0	0	0	0	0	0	0	0	0	0.000561003	0	0	0	0	0	0	0	0	0	0	0	0	0	0	0	0	0	0	0	0	0	0	0	0	0	0	0	0	0	0	0	0	0	0	0	0	0	0	0	0	0	0	0	0	0	0	0	0	0	0	0	0	0	0	0	0	0	0	0	0	0	0	0	0	0	0	0	0	0	0.000456311	0	0	0	0	0	0	0	0	0	0	0	0	0	0	0	0	0	0	0	0	0	0.000422365	0	0	0	0	0	0	0	0	0	0	0.000406778	0	0	0	0	0	0	0	0	0	0	0	0	0	0	0	0	0	0	0	0	0	0	0	0	0	0	0	0	0	0	0	0	0	0	0	0	0	0	0	0	0	0	0	0	0	0	0	0	0	0	0	0	0	0	0	0	0	0	0	0	0	0	0	0	0	0	0	0	0	0	0	0	0	0	0	0	0	0	0	0	0	0	0	0	0	0	0	0	0	0	0	0	0	0	0	0	0	0	0	0	0	0	0	0	0	0	0	0	0	0	0	0	0	0	0	0	0	0	0	0	0	0	0	0	0	0	0	0	0	0	0	0	0	0	0	0	0	0	0	0	0	0	0	0	0	0	0	0	0	0	0	0	0	0	0	0			287660	668429	483.46	0	0	0	0.697209	190.602	434.709	129.481	0	169.263	12.4474	432.624	435.53	521.086	222.731	0	78.2532	406.938	420.049	0	28.9976	212.141	526.789	459.254	245.996	125.898	489.047	0	40.4031	0	0	0	562.378	0	0	77.6057	411.99	12.3712	13.1687	80.105	84.4374	72.3023	1.71219	82.7936	94.1043	1.40281	1.71219	140.341	4.02163	93.8354	82.9395	0	389.803	8.00572	349.875	0	69.7232	0	98.2307	0	14.295	0	4.70087	12.2015	74.3394	103.039	430.691	24.5106	301.69	534.693	0	0.311104	28.1404	0	0	0	51.8842	69.3062	3.13146	1.46985	46.6193	60.6018	56.4757	541.042	330.644	317.911	0	0	0	0	53.546	0	7.22635	0.444697	8.13778	0	40.2661	0	15.68	0	1.05966	0	0	33.5587	52.1441	52.8479	15.6759	0	0	426.242	433.734	111.865	536.009	103.191	0	98.5407	53.6915	20.7147	0	0	0	539.74	49.0818	0	0	0	0	25.9866	0	8.35901	4.04148	57.3236	413.726	325.846	0	494.19	34.327	473.864	0	0	0	0	74.2208	183.822	7.80699	84.2742	0	92.8642	0	3.97496	0	445.838	201.24	5.96895	374.766	69.9027	147.805	0	227.728	0	0	0	0	0	0	0	0	128.421	1.47647	30.9691	18.5263	52.3297	2.94644	7.26462	1.0307	0	0	0	0	0	1.18967	95.4334	0	70.397	0	0	0	0	0	0	0	184.795	480.135	0	31.549	0	602.623	39.7257	0	454.998	0	0	0	0	0	3.86686	12.6731	12.659	0	0	0	0	0	0	8.57252	0	0	0	0	0	11.2309	11.2309	11.2309	0	6.77331	3.08289	0	68.9177	298.396	60.4165	0	0	461.664	458.295	408.028	391.671	130.395	177.058	0	2.62402	0.475565	152.08	466.122	548.281	12.3291	338.335	0	0	0	0	0	6.8841	8.22933	248.594	458.295	62.0025	9.09313	0	137.682	375.383	0	3.947	3.33744	76.4597	511.752	554.772	547.564	0	5.11402	0	36.1876	274.337	0	80.4626	69.7816	408.057	4.48335	7.02267	15.8111	0	2.72913	0	11.4035	35.9421	12.2	38.0863	69.5799	581.726	8.85611	0	0	0	0	536.816	319.268	0	4.97845	662.321	0	0.857641	0	0	0	0	0	42.5632	29.998	0	0	33.5087	283.95	97.689	0	147.22	2.27255	62.0429	22.8925	19.9769	0	0	0	0	534.693	51.618	9.78291	0	0	0	7.05008	0	0	79.101	38.8832	343.421	0	0	132.61	1.35986	7.72394	13.4193	687.559	89.6117	562.528	89.6117	0	155.3	245.029	98.2502	0	192.952	78.8307	0	362.31	0	0	0	0	0	0	143.999	3.44333	0	0	0	0	40.4366	4.06426	0	102.871	13.8777	11.9229	0	0	342.726	2.18606	0	150.736	1.05347	0	73.4993	1.78874	0	96.0166	0	432.25	0	0	0	0	168.338	0	0	0	150.331	233.276	0	267.672	70.3291	0	222.684	0	0	11.0608	156.261	0	362.81	12.1558	10.919	480.135	0	0	33.2819	0	317.105	170.416	0	0	0	35.1974	77.2132	62.5137	0	0	1.22578	32.5259	0	68.3853	68.3853	9.91834	0	0	0	0	0	0	88.2906	21.9234	375.383	9.91079	357.821	64.386	1.02976	178.947	384.8	10.5239	59.459	286.212	6.98771	15.2387	0	57.9445	83.4371	116.428	286.46	0	280.712	530.628	285.389	0	0	0	239.083	0	0	0	534.693			0.00192807	0.0573393	0.0248973	0	0	0	0.0150893	0.000502976	0	0.00217956	0.0276637	0.0289211	0	0	0	0.0242267	0	0.000251488	0.0042753	0	0.00838293	0	0.00452678	0.00184425	0.00100595	0	0.00226339	0.000754464	0	0	0.00611954	0	0	0.000922123	0.0362143	0.017185	0.0471959	0.0184425	0	0.0272445	0.000419147	0.0108978	0.003437	0.0104787	0.00310168	0.00368849	0.00846676	0.00100595	0.011317	0	0.000922123	8.38293e-05	0.00720932	0.00670635	0	0	0	0.000167659	0	0	0.00846676	0	0.00469444	0	0	0	0	0	0	0	0	0	0	0.00360466	0	0	0.0020119	0.000167659	0	0.00360466	0	0	0	0.00662252	0	0.00318551	0	0.00461061	0.00435912	0.0124067	8.38293e-05	0.000838293	0	0	0.00838293	0	0	0	0.000419147	0.00502976	0	0.00444295	0	0	0	0	0.00855059	0	0.00385615	0	0	0	0	0.003437	0	0	0	0.00435912	0	0	0	0	0.00268254	0	0	0	0	0	0	0	0	0	0.000251488	0	0.0513874	0.014251	0.000502976	0	0	0	0	0.00368849	0	0.000335317	0.00150893	0	0	0	0	0.00352083	0.0374717	0	0.00368849	0	0.00670635	0	0	0.00544891	0	0	0.00243105	0	0	0	0	0	0.0014251	0.000419147	0.00301786	0.00720932	0.00377232	0.00176042	0	0	0	0	0	0	0.00159276	0.00217956	0	0.00494593	0.00595188	0.0028502	0	0	0	0	0	0	0	0	0.00176042	0	0.0260709	0	0	0	0	0.00570039	0	0	0	0.00100595	0.00310168	0	0	0	0	0	0	0	0.000838293	0	0	0	0	0	0	0	0	0	0.000419147	0	0.000251488	0	0	0	0.103194	0.000838293	0	0.00310168	0	0	0	0.00276637	0.00134127	0	0	0.00150893	0	0	0	0	0	0	0	0	0	0	0	0	0.000922123	0.00117361	0	0	0	0	0	0.000922123	0	0	0	0	0	0	0.000167659	0	0.00838293	0	0	0.00251488	0	0	0	0.00494593	0.000167659	0	0	0.00167659	0	0	0	0	0	0	0.000670635	0	0	0	0	0	0	0	0	0	0	0	0	0	0	0	0.000251488	0.000838293	0	0	0	0	0.00192807	0	0.000167659	0	0	0	0.000922123	0	0	0	0	0	0	0.0042753	0	0	0	0.00821527	0	0	0	0	0	0	0.000335317	0	0	0	0	0	0	0	0	0	0.000167659	0.000838293	0	0	0	0	0.000670635	0	0	0	0	0	0	0	0.0170174	0	0	0	0	0	0	0	0	8.38293e-05	0	0	0	0	0	0.00100595	0	0	0	0	0	0	0	0	0	0	0	0	0	0	0	0	0	0	0	0	0.000419147	0	0	0	0.000838293	0	0.000167659	0	0	0	0	0	0.000586805	0	0	0.000754464	0	0.000838293	0	0	0	0	0	0.000502976	0.00117361	0	0	0	0	0	0.000167659	0	0	0	0	0	0	0	0	0	0	0	0	0	0	0	0	0	0	0	0	0	0	0	0	0	0	0	0	0	0	0	0	0	0	0	0	0	0	0.0062872	0	0	0	0	0	0.000754464	0	0.00251488	0.00461061	0	0	0	0	0	0	0	0	0	0	0	0	0	0	0	0	0	0	0	0	0.00217956	0	0	0.000586805	0.0173527	0	0	0	0	0	0	0.000167659	8.38293e-05	0	0	0	0	0	0	0	0	0	0	0	0	0	0	0	0	0.000586805	0	0	0	0	0	0.00176042	0	0	0	0	0.000586805	8.38293e-05	0	0	0	0	0.000670635	0	0	0	0	0	0	0	8.38293e-05	0	0	0	0	0	0	0	0	0	0	0	0	0	0	0.00377232	0	0	0.000335317	0	0	0	0	0	0	0	0	0	0	0	0	0	0	0	0	0	0	0	0.000922123	0	0	0	0	0	0	0	0.000419147	0	0.000251488	0	0	0	0.000838293	0	0	0	0	0	0	0	0	0.000167659	0	0	0	0	0	0	0	0	0	0	8.38293e-05	0	0	0	0	0	0	0	0	0	0	0	0	0	0	0	0	8.38293e-05	0	0	0	0	0	0	0.000335317	0	0	0	0	0	0	0	0	0	0	0	0	0	0	0	0	0	0	0	0	0	0	0	0	0	0	0	0	0	0	0	0	0	0	0	0	0	0	0	0	0	0	0	0	0	0.00150893	0	0.000167659	0	0	0	0	0	0	0	0	0	0	0.00100595	0	0	0	0	0	0	0	0	8.38293e-05	0	0	0	0	0	0	0	0	0	0	0	0	0	0	0	0	0	0	0	0	0	0	0	0	0	0	0.000335317	0	0	0	0	0	0	0	0	0	0	0	0.000502976	0	0	0	0	0	0	0	0	0	0	0	0	0	0	0	0	0	0	0	0	0	0	0	0	0	0	0	0	0	0	0	0	0	0	0	0	0	0	0	0	0	0.000586805	0	0	0	0.000335317	0	0	8.38293e-05	0	0	0	8.38293e-05	0	0	0	0	0	0	0	0	0	0	0	0	0	0	0	0	0	0	0	0	0	0	0	0	0	0	0.000335317	0	0	0	0	0	0	0	0	0	0	0	0	0	0	0	0.000419147	0	0	0	0	0	0	0	0.000502976	0	0	0	0	0	8.38293e-05	0	0	0	0	0	0	0.00880208	0	0	0	0	0	0	0	0	0	0	0	0	0	0	0.000251488	0	0	0	0	0	0	0	0	0	0	0	0	0	0	0	0	0	0	0	0	0	0	0	0	0	0	0	0	0	0	0	0	0	8.38293e-05	0	0	0	0	0	0	0	0	0	0	0	0	0	0	0	0	0	0	0.000251488	0	0	0	0	0	0	0	0	0	0	0	0	8.38293e-05	0	0	0	0	0	0	0	0	0	0	0	0	0	0	0	0	0	0	0	0	0	0	0	0	0	0	0	0	0	0	0	0	0	0	0	0	0	0	0	0	0	0	0	0	0	0	0	0	0	0	0	0	0	0	0	0	0	0	0	0	0	0	0	0	0	0	0	0	0	0	0	0	0.000754464	0	0	0	0	0	0	0.000335317	0	0	0	0	0	0	0.00234722	0	0	0	0	0	0	0	0	0	0	0	0	0	0	0	0	0.00553274	0	0	0	0	0	0	0	0	0	0	0	0	0	0	0	0	0	0	0	0	0	0	0	0	0	0	0	0	0	0	0	0	0	0	0	0	0	0	0	0	0	0	0	0	0.0014251	0	0	0.000167659	0	0	0	0	0	0	0	0	0	0	0	0	0	0	0	0	0	0	0	0	0	0	0	0	0	0	0	0	0	0	0	0	0	0	0	0	0	0	0	0	0	0	0	0	0	0	0	0	0	0	0	0	0	0	0	0	0	0.000335317	0	0	0	0	0	0	0	0	0	0	0	0	0	0	0	0	0	0	0	0	0	0	0	0	0	0	0	0	0	0	0	0	0	0	0	0	0	0	0	0	0	0	0	0	0	0	0	0	0	0	0	0	0	0	0	0	0	0	0	0	0	0	0	0	0	0	0	0	0	0	0	0	0	0	8.38293e-05	0	0	0	0	0	0	0	0	0	0	0	0	0	0	0	0	0	0	0	0	0	0	0	0	0	0	0	0	0	8.38293e-05	0	0	0	0	0	0	0	0	0	0	0	0	0	0	0	0	0	0	0	0	0	0	0	0	0	0	0	0	0	0	0	0	0	0	0	0.000251488	0	0	0	0	0	0	0	0	0	0	0	0	0	0	0	0	0	0	0	0	0	0	0	0	0	0	0	0	0	0	0	0	0	0	0	0	0	0	0	0	0	0	0	0	0	0	0	0	0	0	0	0	0	0	0	0	0	0	0	0	0	0	0	0	0	0	0	0	0	0	0	0	0	0	0	0	0	0	0	0	0	0	0	0	0	0	0	0	0	0	0	0	0	0	0	0.000335317	0	0	0	0	0	0	0	0	0	0	0	0	0	0	0	0	0	0	0	0	0	0	0	0	0	0	0	0	0	0	0	0	0	0	0	0	0	0	0	0	0	0	0	0	0	0	0	0	0	0	0	0	0	0	0	0	0	0	0	0	0	0	0	0	0	0	0	0	0	0	0	0	0	0.00251488	0	0	0	0	0	0	0	0	0	0	0	0	0	0	8.38293e-05	0	0	0	0	0	0	0	0.00209573	0	0	0	0	0	0	0	0	0	0	0	0	0	0	0	0	0	0	0	0	0	0	0	0	0	0	0	0	0	0	0	0	0	0	0	0	0	0	0	0	0	0	0	0	0	0	0	0	0	0	0	0	0	0	0	0	0	0	0	0	0	0	0	0	0	0	0	0	0	0	0	0	0	0	0	0	0	0	0	0	0	0	0	0	0	0	0	0	0	0	0	0	0	0	0	0	0	0	0	0	0	0	0	0	0	0	0	0	0	0	0	0	0	0	0	0	0	0	0	8.38293e-05	0	0	0	0	0	0	0	0	0	0	0	0.0020119	0.00184425	0	0	0	0	0	0	0	0	0	0	0	0	0	0	0	0	0	0	0	0	0	0	0	0	0	0	0	0	0	0	0	0.00192807	0	0	0	0	0	0	0	0	0	0	0	0	0	0	0	0	0	0	0	0	0	0	0	0	0	0	0	0	0	0	0	0	0	0	0	0	0	0	0	0	0	0	0	0	0	0	0	0	0	0	0	0	0	0	0	0.00176042	0	0	0	0	0	0	0	0	0	0	0	0	0	0	0	0	0	0	0	0	0	0	0	0	0	0	0	0	0	0	0	0	0	0	0	0	0	0	0	0	0	0	0	0	0	0	0	0	0	0	0	0	0	0	0	0	0	0	0	0	0	0	0	0	0	0	0	0	0	0	0	0	0	0	0	0	0	0.000167659	0	0	0	0	0	0	0	0	0	0	0	0	0	0	0	0	0	0	0	0	0	0	0	0	0	0	0	0	0	0	0	0	0.00100595	0	0	0	0	0	0	0	0	0	0	0	0	0	0	0	0	0	0	0	0	0.000586805	0	0	0	0	0	0	0	0	0	0	0	0	0	0	0	0	0	0	0	0	0	0	0	0	0	0	0	0	0	0	0	0	0	0	0	0	0	0	0	0	0	0	0	0	0	0	0	0	0	8.38293e-05	8.38293e-05	0	0.000167659	0	0	0	0	0	0	0	0	0	0	0	0	0	0	0	0	0	0.00125744	0	0	0	0	0	0	0	0	0	0	0	0	0	0	0	0	0	0	0	0	0	0	0	0	0	0	0	0	0	0	0	0	0	0	0	0	0	0	0	0	0	0	0	0	0	0	0	0	0	0	0	0	0	0	0	0	0	0	0	0	0	0	0	0	0	0	0	0	0	0	0	0	0	0	0	0	0	0	0	0	0	0	0	0	0	0	0	0	0	0	0	0	0	0	0	0	0	0	0	0	0	0	0	0	0	0	0	0	0	0	0	0	0	0	0	0	0	0	0	0	0	0	0	0	0	0	0	0	0	0	0	0	0	0	0	0	0	0	0	0	0	0	0	0	0	0	0	0	0	0	0	0	0	0	0	0	0	0	0	0	0	0	0	0	0	0	0	0	0	0	0.000251488	0	0	0	0	0	0	0	0	0	0	0	0	0	0	0	0	0	0	0	0	0	0	0	0	0	0	0	0	0.000335317	0	0	0	0	0	0	0	0	0	0	0	0	0	0	0	0	0	0	0	0	0	0	0	0	0	0	0	0	0	0	0	0	0	0	0	0	0.000838293	0	0	0	0	0	0	0	0	0	0	0	0	0	0	0	0	0	0	0	0	0	0	0	0	0	0	0	0	0	0	0	0	0	0	0	0	0	0	0	0	0	0.000167659	0	0	0	0	0	0	0	0	0	0	0	0	0	0	0	0	0	0	0	0	0	0	0	0	0	0	0	0	0	0	0	0	0	0	0	0	0	0	0	0	0	0	0	0	0	0	8.38293e-05	0	8.38293e-05	0	0	0	0	0	0	0	0	0	0	0	0	0	8.38293e-05	0	0	0	0	0	0	0	0	0	0	0	0	0	0	0	0	0	0.000670635	0	0	0	0	0	0	0	0	0	0	0	0	0.000670635	0	0	0	0	0	0	0	0	0	0	0	0	0	0	0	0	0	0	0	0	0	0	0	0	0	0	0	0	0	0	0	0	0	0	0	0	0	0	0	0	0	0	0	0	0	0	0	0.000586805	0	0	0	0	0	0	0	0	0	0	0	0	0	0	0	0	0	0	0	0	0	0	0	0	0	0	0	0	0	0	0	0	0	0	0	0	0	0	0	0	0	0	0	0	8.38293e-05	8.38293e-05	0	0	0	0	0	0	0	0	0	0	0	0	0	0	0	0	0	0	0	0	0	0	0	0	0	0	0	0	0	0	0	0	0	0	0	0	0	0	0	0	0	0	0.000502976	0	0	0	0	0	0	0	0	0	0	0	0	0	0	0	0	0	0	0	0	0	0	0	0	0	0	0	0	0	0	0	0	0	0	0	0	0	0	0	0	0	0	0	0	0	0	0	0	0	0	0	0	0	0	0	0	0	0	0	0	0	0	0	0	0	0	0	0	0	0	0	0	0	0	0	0	0	0	0	0	0	0	0	0	0	0	0	0	0	0	0	0	0	0	0	0	8.38293e-05	0	0	0	0	0	0	0	0	0	0	0	0	0	0	0	0	0	0	0	0	0	0	0	0	0	0	0	0	0	0	0	0	0	0	0	0	0	0	0	0	0	0	0	0	0	0	0	0	0	0	0	0	0	0	0	0	0	0	0	0	0	0	0	0	0	0	0	0	0	0	0	0	0.000335317	0	0	0	0	0	0	0	0	0	0	0	0	0	0	0	0	0	0	0	0	0	0	0	0	0	0	0	0	0	0	0	0	0	0	0	0	0	0	0	0	0	0	0	0	0	0	0	0	0	0	0	0	0	0	0.000251488	0	0	0	0	0	0	0	0	0	0	0	0	0	0	0.000251488	0	0	0	0	0	0	0	0	0	0	0	0	0	0	0	0	0	0	0.000251488	0.000251488	0	0	0	0	0	0	0	0	0	0	0	0	0	0	0	0	0	0	0	0	0	0	0	0	0	0	0	0	0	0	0	0	0	0	0	0	0	0	0	0	0	0	0	0	0	0	0	0.000251488	0	0	0	0	0	0	0	0	0	0	0	0	0	0	0	0	0	0	0	0	0	0	0	0	0	0	0	0	0	0	0	0	0	0	0	0	0	0	0	0	0	0	0	0	0	0	0	0	0	0	0	0	0	0	0	0	0	0	0	0	0	0	0	0	0	0	0	0	0	0	0	0	0	0	0	0	0	0	0	0	0	0	0	0	0	0	0	0	0	0	0	0	0	0	0	0	0	0.000167659	0	0	0	0	0	0	0	0	0	0	0	0	0	0	0	0	0	0	0	0	0	0	0	0	0	0	0	0	0	0	0	0	0	0	0	0	0	0	0	0	0	0	0	0	0	0	0.000167659	0	0	0	0	0	0	0	0	0	0	0	0	0	0	0	0	0	0	0	0	0	0	0	0	0	0	0	0	0	0	0	0	0	0	0	0	0	0	0	0	0	0	0	0	0	0	0	0	0	0	0	0	0	0	0	0	0	0	0	0	0	0	0	0	0	0	0	0	0	0	0	0	0	0	0	0	0	0	0	0	0	0	0	0	0	0	0	0	0	0	0	0	0	0	0	0	0	0	0	0	8.38293e-05	0	0	0	0	0	0	0	0	0	0	0	0	0	0	0	0	0	0	0	8.38293e-05	0	0	0	0	0	0	0	0	0	0	0	0	0	0	0	0	0	0	0	0	0	0	0	0	0	0	0	0	0	0	0	0	0	0	0	0	0	0	0	0	0	0	0	0	0	0	0	0	0	0	0	0	0	0	0	0	0	0	0	0	0	0	0	0	0	0	0	0	0	0	0	0	0
	AB67382331	Child	128			-1.423	0.168	0.315047		-	Y	85902878	-	-	-	-	-	-	Y	-	-	-	-	-		1.70646	18	225	0.0595188			0.0152747	0.48413	0.00180438	0.119788	0.00137497	0.0178936	0.00109996	0	0.000340013	0.000809628	0	0	0.000805907	0	0	0.00455076	0.0326231	0	0.000596432	0	0	0	0	0	0.00132637	0	0	0	0	0	0	0	0	0	0	0	0	0	0	0	0	0	0.215326	0	0	0	0	0	0	0.0180872	0.000541505	0	0	0	0	0	0	0.000907306	0	0	0	0	0	0	0	0	0	0	0	0	0	0	0	0	0.00309966	0	0	0	0	0	0	0	0	0	0	0	0	0	0	0.00168481	0	0	0	0	0	0	0	0	0.00782287	0	0	0	0	0	0	0	0	0	0	0	0	0.000408341	0	0	0	0	0	0	0	0	0.000427263	0	0	0	0	0	0.0021595	0	0	0	0	0.00122591	0	0	0	0	0	0	0	0	0	0	0.00153171	0	0	0	0	0	0	0	0	0	0	0	0	0	0	0	0.00400007	0.0119532	0	0	0	0.000454237	0	0	0	0	0	0	0	0	0	0	0	0	0.00415054	0	0	0	0	0	0	0	0	0	0	0	0	0	0.000560757	0	0	0	0	0	0	0	0	0	0.000709678	0	0	0	0.00104329	0	0	0	0	0	0	0	0	0	0.000535933	0	0	0	0	0	0.000411228	0	0.000478644	0	0	0	0	0	0	0	0	0	0	0.00070668	0	0	0	0	0	0	0	0	0	0	0	0	0	0	0	0	0	0	0	0	0	0	0	0	0	0	0	0	0	0.000956787	0	0	0	0	0	0	0	0	0	0	0	0.000670684	0	0	0.00217152	0.000538328	0	0.00104626	0.0018414	0	0	0	0	0	0	0	0	0	0	0	0.000322849	0	0	0	0	0	0	0	0	0	0	0	0	0	0	0	0	0	0	0	0	0	0	0	0	0	0	0	0	0	0	0	0	0	0	0.000461194	0	0	0	0	0	0	0	0	0	0	0	0	0	0	0	0	0	0	0	0	0	0	0	0	0	0	0	0	0	0	0	0	0	0	0	0	0.00118361	0	0	0	0	0	0.00103896	0	0	0	0	0	0	0	0	0	0	0	0	0	0	0	0	0	0	0	0	0	0	0	0	0	0	0	0	0	0	0	0	0	0	0	0	0	0	0.00106696	0	0	0	0	0	0	0	0	0	0.00263094	0	0	0	0	0	0	0	0	0	0	0	0	0	0	0	0	0	0	0	0.000343704	0	0	0	0	0	0	0	0	0	0	0	0	0	0	0	0	0	0	0	0	0	0	0	0	0	0	0	0	0	0	0	0	0	0	0	0	0	0	0	0	0	0	0	0	0	0	0	0	0	0	0	0	0	0	0	0	0	0.000462224	0	0	0	0	0	0	0	0	0	0	0	0	0	0	0	0	0	0.000621944	0	0	0	0	0	0	0	0	0	0	0	0	0	0	0	0	0	0	0	0	0	0	0	0	0	0	0	0	0	0	0	0	0	0	0	0	0	0	0	0	0	0	0	0	0	0	0	0.000570651	0	0	0	0	0	0	0	0	0	0	0	0	0	0	0	0	0	0	0	0	0	0	0	0	0	0.000453829	0	0	0	0	0	0	0	0	0	0.000342117	0	0	0	0	0	0	0	0	0	0	0	0	0.000517294	0	0	0	0	0	0	0	0	0	0	0	0	0	0	0	0	0	0	0	0	0	0	0	0	0	0	0	0	0	0	0	0	0	0	0	0	0	0	0	0	0	0	0	0	0	0.00092685	0	0	0	0	0.000492808	0	0	0	0.00086502	0	0	0	0	0	0	0	0	0	0	0	0	0	0	0	0	0	0.00106546	0	0	0.000662129	0	0	0	0	0	0	0	0	0	0	0	0	0	0	0	0	0	0	0	0.000592678	0	0	0	0.000596755	0	0	0	0	0	0	0	0	0	0	0	0	0	0	0	0	0	0	0	0	0	0	0	0	0	0	0	0	0	0	0	0	0	0	0	0	0	0	0	0	0	0	0	0	0	0	0	0	0.00101197	0	0	0	0	0	0	0	0	0	0	0	0	0	0	0	0	0	0	0	0	0	0	0	0	0	0	0	0	0	0	0	0	0	0	0	0	0	0	0	0	0	0	0	0	0	0	0	0.000490012	0	0	0	0	0	0	0	0	0	0	0	0	0	0	0	0	0	0	0	0	0	0	0	0	0	0	0	0	0	0	0	0	0	0	0	0	0	0.000917185	0	0	0	0	0	0	0	0	0	0	0	0	0	0.00190919	0	0	0.000428046	0	0	0	0	0	0	0	0	0	0	0	0	0	0	0	0	0	0	0	0.00033102	0	0	0	0	0	0	0	0	0	0	0	0	0	0	0	0	0	0	0	0	0	0	0	0	0	0	0	0	0	0	0	0	0	0	0	0	0	0	0	0	0	0	0	0	0	0	0	0	0	0	0	0	0	0	0	0	0	0	0	0	0	0	0	0	0	0	0	0	0	0	0	0	0	0	0	0	0	0	0	0	0	0	0	0	0	0	0	0	0	0	0	0.000503244	0	0	0	0	0	0	0	0	0	0	0	0	0	0	0	0	0	0	0	0	0	0	0	0	0	0	0	0	0	0	0	0	0	0	0	0	0	0	0	0	0	0.0010129	0	0.000312704	0	0	0	0	0	0	0	0	0	0	0	0	0	0	0.000775122	0	0	0	0	0	0	0	0	0	0	0	0	0	0	0	0	0	0	0	0	0	0	0	0	0	0	0	0	0	0	0	0	0.000460829	0	0	0	0	0	0	0	0	0	0	0	0.000683238	0	0	0	0	0	0	0	0	0	0	0	0	0	0	0	0	0	0	0	0	0	0	0	0	0	0	0	0	0	0	0	0	0	0	0	0	0	0	0	0	0	0	0	0.000370069	0	0	0	0	0	0	0.000356161	0.000461203	0.000336248	0	0	0	0	0.00065855	0	0	0	0	0	0	0	0	0	0	0	0	0	0	0	0	0	0	0	0	0	0	0	0	0	0	0	0.000802748	0	0	0	0	0	0	0	0	0	0	0	0	0	0	0	0	0	0	0	0	0	0	0	0	0	0	0	0	0	0	0	0	0	0	0	0.000394669	0	0	0	0	0	0	0.000359527	0	0	0	0.00116432	0	0	0	0	0	0	0	0	0	0	0	0	0	0	0	0	0	0	0	0	0	0	0	0	0	0	0	0	0	0	0	0	0	0	0	0	0	0	0	0	0	0	0	0	0	0	0	0	0	0	0	0	0	0	0	0	0	0	0	0	0	0	0	0	0	0	0	0	0	0	0	0.000308496	0	0	0	0	0	0	0	0	0	0	0	0	0	0	0	0	0	0	0	0	0	0	0	0	0	0	0	0	0	0	0	0	0	0	0	0	0	0	0	0	0	0	0	0	0	0	0	0	0	0	0	0	0	0	0	0	0	0	0	0	0	0	0	0	0	0	0	0	0	0	0	0	0	0	0	0	0	0	0	0	0	0	0	0	0	0	0	0	0	0	0	0	0	0	0	0	0	0	0	0	0	0	0	0	0	0	0	0	0	0	0	0	0	0	0	0	0	0	0	0	0	0.000455613	0	0	0	0	0	0	0	0	0	0	0	0	0	0	0	0	0	0	0	0	0	0	0	0	0	0	0	0	0	0	0	0	0	0	0	0	0	0	0	0	0	0	0	0	0	0	0	0	0	0	0	0	0	0	0	0	0	0	0	0	0	0	0	0	0	0	0	0	0	0	0	0	0	0	0	0	0	0	0	0	0	0	0	0	0	0	0	0	0	0	0	0	0	0	0	0	0	0	0	0	0	0	0	0	0	0	0	0	0	0	0	0	0	0	0	0	0	0	0	0	0	0	0	0	0	0	0	0	0	0	0	0	0	0	0	0	0	0	0	0	0	0	0.000527958	0	0	0	0	0	0	0	0	0	0	0	0	0	0	0	0	0	0	0	0	0	0	0	0	0	0	0	0	0	0	0	0	0	0	0	0	0	0	0	0	0	0	0	0	0	0	0	0	0	0	0	0	0	0	0	0	0	0	0	0	0	0	0	0	0	0	0	0	0	0	0	0	0	0.000341945	0	0	0	0	0	0	0	0	0	0	0	0	0	0	0	0	0	0	0	0	0	0	0	0	0	0	0	0	0	0	0	0	0	0	0	0	0	0	0	0	0	0	0	0	0	0	0	0	0	0	0	0	0	0	0	0	0	0	0	0	0	0	0	0	0	0	0	0	0	0	0	0	0	0	0	0	0	0	0	0	0	0	0	0	0	0	0	0	0	0	0	0	0	0	0	0	0	0	0	0	0	0	0	0	0	0	0	0	0	0	0	0	0	0	0	0	0	0	0	0	0	0	0	0	0	0	0	0	0	0	0	0	0	0	0	0	0	0	0	0	0	0	0	0	0	0	0	0	0	0	0	0	0	0	0	0	0	0	0	0	0	0	0	0	0	0	0	0	0	0	0	0	0	0	0	0	0	0	0	0	0	0	0	0	0	0	0	0	0	0	0	0	0	0	0	0	0	0	0	0	0	0	0	0	0	0	0	0	0	0	0	0	0	0	0	0	0	0	0	0	0	0	0	0	0	0	0	0	0	0	0	0	0	0	0	0	0	0	0	0	0	0	0	0	0	0	0	0	0	0	0	0	0	0	0	0	0	0	0	0	0	0	0	0	0	0	0	0	0	0	0	0	0	0	0	0	0	0	0	0	0	0	0	0	0	0	0	0	0	0	0	0	0	0	0	0	0	0	0	0	0	0	0	0	0.000420522	0	0	0	0	0	0	0	0	0	0	0	0	0	0	0	0	0	0	0	0	0	0	0	0	0	0	0	0	0	0	0	0	0	0	0	0	0	0	0	0	0	0	0	0	0	0	0	0	0	0	0	0	0	0	0	0	0	0	0	0	0	0	0	0	0	0	0	0	0	0	0	0	0	0	0	0	0	0	0	0	0	0	0	0	0	0	0	0	0	0	0	0	0	0	0	0	0	0	0	0	0	0	0	0	0	0	0	0	0	0	0	0	0	0	0	0	0	0	0	0	0	0	0	0	0	0	0.000436201	0	0	0	0	0	0	0	0	0	0	0	0	0	0	0	0	0	0	0	0	0	0	0	0	0	0	0	0	0	0	0	0	0	0	0	0	0	0	0	0	0	0	0	0	0	0	0	0	0	0	0	0	0	0.000356571	0	0	0	0	0	0	0	0	0	0	0	0	0	0	0	0	0	0	0.000326573	0	0	0	0	0	0	0	0	0	0	0	0	0	0	0	0	0	0	0	0	0	0	0	0	0	0	0	0	0	0	0	0	0	0	0	0	0	0	0	0	0	0	0	0	0	0	0	0	0	0	0	0	0	0	0	0	0	0	0	0	0	0	0	0	0	0	0	0	0	0	0	0	0	0	0	0	0	0	0	0	0	0	0	0	0	0	0	0	0	0	0	0	0	0	0	0	0	0	0	0	0	0	0	0	0	0			123171	812307	376.817	0.342752	0	0	0	397.111	562.811	169.765	104.691	176.768	0	433.35	450.686	448.649	309.987	53.9116	228.995	584.269	370.702	5.86445	0	203.316	495.871	266.485	122.062	199.211	462.166	0	495.159	2.85972	74.8276	0	506.569	31.812	60.3337	364.223	239.027	152.115	161.31	88.9198	82.3531	100.56	92.2162	116.147	282.261	68.7412	92.2162	233.302	462.018	94.852	116.456	0	464.992	626.067	443.613	5.02194	150.292	165.384	407.262	80.7735	13.7786	8.92594	41.3284	57.7516	155.443	115.987	534.905	125.154	339.435	759.376	33.4031	315.987	3.98976	0	0	38.5947	225.283	0	0	45.0067	211.672	173.514	114.641	474.188	273.631	420.298	104.691	151.315	0	65.2357	9.59583	9.95887	0	2.35598	76.7306	0	0	0	14.5673	10.2497	0	0	0	184.781	32.3109	212.52	117.587	0	1.35642	227.721	225.029	307.004	496.805	227.343	0	110.131	91.3707	34.4768	0	9.53948	71.6993	492.519	135.962	0	0	0	0	0	0	83.9129	582.865	255.18	600.454	585.929	0	394.958	500.637	246.567	6.92579	0	90.2752	0	0	174.209	3.28577	117.413	0	129.52	0	58.6805	0	580.001	478.974	0	536.945	197.553	270.104	0	209.502	0	76.2404	0	0	0	8.61829	0	0	79.7856	52.0507	2.25435	275.586	236.422	33.1515	402.239	0	0	8.13174	0	0	8.13174	1.81322	341.937	35.4209	0	0	0	0	0	0	0	109.541	145.553	253.29	131.273	19.2527	0	510.997	51.51	9.23387	316.642	14.876	107.047	3.52952	0	53.6749	55.2304	119.467	102.03	102.03	102.03	26.9901	26.9901	26.9901	87.3859	107.553	87.3859	59.2269	0	0	102.03	112.833	112.833	112.833	1.82928	598.131	55.5675	28.4843	328.417	321.661	366.013	0	0	472.025	518.775	308.198	308.775	288.249	296.899	0	0	9.7391	253.685	523.839	402.516	0	186.904	0	7.36781	8.72073	0	6.58032	359.856	0	205.984	518.775	348.278	101.723	157.814	162.884	263.539	5.58988	0	0	139.14	520.861	509.978	498.301	0	0	0	0	383.105	0	103.65	257.03	163.568	61.3503	15.6127	0	7.86448	0	0	22.6609	0	140.909	133.753	138.498	257.085	135.965	41.6847	0	0	8.92594	239.919	181.333	26.9901	67.1171	838.839	0	0	0	60.185	44.0324	0	0	64.978	0	0	0	103.475	279.72	327.413	0	269.221	0	65.2357	31.433	49.1645	0	0	0	21.6508	759.376	222.342	461.849	0	0	34.425	117.537	46.6669	13.9654	187.633	260.638	200.903	0	46.8154	230.315	46.739	17.8859	32.6285	589.993	222.317	635.807	222.317	0	335.69	349.526	235.028	0	84.9484	82.2925	17.3876	463.188	49.2918	0	17.5751	32.6478	0	0	260.116	0	0	0	0	0	45.6654	0	0	17.2461	289.338	0	0	0	388.711	0	0	2.31512	10.5678	68.7591	341.92	2.64754	0	148.184	0	432.974	17.6442	0	0	19.2043	0	0	0	0	192.2	190.277	3.8125	372.762	346.115	59.5455	332.559	1.28474	57.4199	31.3118	384.345	8.04552	131.593	80	67.442	253.811	43.1581	45.1054	223.973	0	733.835	321.716	124.7	14.5521	0	187.674	112.717	324.598	168.615	0	35.6364	243.803	0	208.849	208.731	59.2013	0	0	0	13.1551	0	0	3.67782	145.889	186.711	248.978	436.021	115.021	23.887	178.812	185.269	0	124.807	315.074	161.589	211.094	127.735	214.03	43.9365	206.288	257.951	25.596	607.76	436.234	419.051	0	30.4545	0	447.583	9.23387	0	0	759.376			0.32509	0.34303	0	0.00301786	0.0536508	0.122139	0	0	0.0192807	0	0	0	0	0	0	0	0	0.00779613	0	0	0	0	0	0	0	0	0	0	0	0	0	0	0	0	0	0	0	0	0	0	0	0	0	0	0	0	0	0	0	0	0	0	0	0	0	0	0	0	0	0	0	0	0	0	0	0	0	0	0	0	0	0	0	0	0	0	0	0	0	0	0	0	0.00704166	0	0.00150893	0	0	0	0	0	0	0	0	0	0	0	0	0	0	0	0	0	0	0	0	0	0	0	0	0	0	0	0	0	0	0	0	0	0	0	0.0488725	0	0	0	0	0	0	0	0	0	0	0	0	0	0	0	0	0	0	0	0	0	0	0	0	0	0	0	0	0	0	0	0	0	0	0.0560818	0.00310168	0	0	0	0	0	0	0	0	0	0	0	0	0	0	0	0	0	0	0	0	0	0	0	0	0	0	0	0	0	0	0	0	0	0	0	0	0	0	0	0	0	0.003437	0	0	0	0	0	0	0	0	0	0	0	0	0	0	0	0	0	0	0	0	0	0	0	0	0	0	0	0.000335317	0	0	0	0	0	0	0	0	0	0	0	0	0	0	0	0	0	0	0	0	0	0	0	0	0	0	0	0	0	0	0	0	0	0	0	0	0	0	0	0	0	0	0	0	0	0	0	0	0	0	0	0	0	0	0	0	0	0	0	0	0	0	0	0	0	0	0	0	0	0	0	0	0	0	0	0	0	0	0	0	0	0	0	0	0	0	0	0	0	0	0	0	0	0	0	0	0	0	0	0	0.00259871	0	0	0	0	0	0	0	0	0	0	0	0	0	0	0	0	0	0	0	0	0	0	0	0	0	0	0	0	0	0	0	0	0	0	0	0	0	0	0	0	0	0	0	0	0	0	0	0	0	0	0	0	0	0	0	0	0	0	0	0	0	0	0	0	0	0	0	0	0	0	0	0	0	0	0	0	0	0	0	0	0	0	0	0	0	0	0	0	0	0	0	0	0	0	0	0	0	0	0	0	0	0	0	0	0	0	0	0	0	0	0	0	0	0	0	0	0	0	0	0	0	0	0	0	0	0	0	0	0	0	0	0	0	0	0	0	0	0	0	0	0	0	0	0	0	0	0	0	0	0	0	0	0	0	0	0	0	0	0	0	0	0	0	0	0	0	0	0	0	0	0	0	0	0	0	0	0	0	0	0	0	0	0	0	0	0	0	0	0	0	0	0	0	0	0	0	0	0	0	0	0	0	0	0	0	0	0	0	0	0	0	0	0	0	0	0	0	0	0	0	0	0	0	0	0	0	0	0	0	0	0	0	0	0	0	0	0	0	0	0	0	0	0	0	0	0	0	0	0	0	0	0	0	0	0	0	0	0	0	0	0	0	0	0	0	0	0	0	0	0	0	0	0	0	0	0	0	0	0	0	0	0	0	0	0	0	0	0	0	0	0	0	0	0	0	0.000419147	0	0	0	0	0	0	0	0	0	0	0	0	0	0	0	0	0	0	0	0	0	0	0	0	0	0	0	0	0	0	0	0	0	0	0	0	0	0	0	0	0	0	0	0	0	0	0	0	0	0	0	0	0	0	0	0	0	0	0	0	0	0	0	0	0	0	0	0	0	0	0	0	0	0	0	0	0	0	0	0	0	0	0	0	0	0	0	0	0	0	0	0	0	0	0	0	0	0	0	0	0	0	0	0	0	0	0	0	0	0	0	0	0	0	0	0	0	0	0	0	0	0	0	0	0	0	0	0	0	0	0	0	0	0	0	0	0	0	0	0	0	0	0	0	0	0	0	0	0	0	0	0	0	0	0	0	0	0	0	0	0	0	0	0	0	0	0	0	0	0	0	0	0	0	0	0	0	0	0	0	0	0	0	0	0	0	0	0	0	0	0	0	0	0	0	0	0	0	0	0	0	0	0	0	0	0	0	0	0	0	0	0	0	0	0	0	0	0	0	0.000251488	0	0	0	0	0	0	0	0	0	0	0	0	0	0	0	0	0	0	0	0	0	0	0	0	0	0	0	0	0	0	0	0	0	0	0	0	0	0	0	0	0	0	0	0	0	0	0	0	0	0	0	0	0	0	0	0	0	0	0	0	0	0	0	0	0	0	0	0	0	0	0	0	0	0	0	0	0	0	0	0	0	0	0	0	0	0	0	0	0	0	0	0	0	0	0	0	0	0	0	0	0	0	0	0	0	0	0	0	0	0	0	0	0	0	0	0	0	0	0	0	0	0	0	0	0	0	0	0.00234722	0	0	0	0	0	0	0	0	0	0	0	0	0	0	0	0	0	0	0	0	0	0	0	0	0	0	0	0	0	0	0	0	0	0	0	0	0	0	0	0	0	0	0	0	0	0	0	0	0	0	0	0	0	0	0	0	0	0	0	0	0	0	0	0	0	0	0	0	0	0	0	0	0	0	0	0	0	0	0	0	0	0	0	0	0	0	0	0	0	0	0	0	0	0	0	0	0	0	0	0	0	0	0	0	0	0	0	0	0	0	0	0	0	0	0	0	0	0	0	0	0	0	0	0	0	0	0	0	0	0	0	0	0	0	0	0	0	0	0	0	0	0	0	0	0	0	0	0	0	0	0	0	0	0	0	0	0	0	0	0	0	0	0	0	0	0	0	0	0	0	0	0	0	0	0	0	0	0	0	0	0	0	0	0	0	0	0	0	0	0	0	0	0	0	0	0	0	0	0	0	0	0	0	0	0	0	0	0	0	0	0	0	0	0	0	0	0	0	0	0	0	0	0	0	0	0	0	0	0	0	0	0	0	0	0	0	0	0	0	0	0	0	0	0	0	0	0	0	0	0	0	0	0	0	0	0	0	0	0	0	0	0	0	0	0	0	0	0	0	0	0	0	0	0	0	0	0	0	0	0	0	0	0	0	0	0	0	0	0	0	0	0	0	0	0	0	0	0	0	0	0	0	0	0	0	0	0	0	0	0	0	0	0	0	0	0	0	0	0	0	0	0	0	0	0	0	0	0	0	0	0	0	0	0	0	0	0	0	0	0	0	0	0	0	0	0	0	0	0	0	0	0	0	0	0	0	0	0	0	0	0	0	0	0	0	0	0	0	0	0	0	0	0	0	0	0	0	0	0	0	0	0	0	0	0	0	0	0	0	0	0	0	0	0	0	0	0	0	0	0	0	0	0	0	0	0	0	0	0	0	0	0	0	0	0	0	0	0	0	0	0	0	0	0	0	0	0	0	0	0	0	0	0	0	0	0	0	0	0	0	0	0	0	0	0	0	0	0	0	0	0	0	0	0	0	0	0	0	0	0	0	0	0	0	0	0	0	0	0	0	0	0	0	0	0	0	0	0	0	0	0	0	0	0	0	0	0	0	0	0	0	0	0	0	0	0	0	0	0	0	0	0	0	0	0	0	0	0	0	0	0	0	0	0	0	0	0	0	0	0	0	0	0	0	0	0	0	0	0	0	0	0	0	0	0	0	0	0	0	0	0	0	0	0	0	0	0	0	0	0	0	0	0	0	0	0	0	0	0	0	0	0	0	0	0	0	0	0	0	0	0	0	0	0	0	0	0	0	0	0	0	0	0	0	0	0	0	0	0	0	0	0	0	0	0	0	0	0	0	0	0	0	0	0	0	0	0	0	0	0	0	0	0	0	0	0	0	0	0	0	0	0	0	0	0	0	0	0	0	0	0	0	0	0	0	0	0	0	0	0	0	0	0	0	0	0	0	0	0	0	0	0	0	0	0	0	0	0	0	0	0	0	0	0	0	0	0	0	0	0	0	0	0	0	0	0	0	0	0	0	0	0	0	0	0	0	0	0	0	0	0	0	0	0	0	0	0	0	0	0	0	0	0	0	0	0	0	0	0	0	0	0	0	0	0	0	0	0	0	0	0	0	0	0	0	0	0	0	0	0	0	0	0	0	0	0	0	0	0	0	0	0	0	0	0	0	0	0	0	0	0	0	0	0	0	0	0	0	0	0	0	0	0	0	0	0	0	0	0	0	0	0	0	0	0	0	0	0	0	0	0	0	0	0	0	0	0	0	0	0	0	0	0	0	0	0	0	0	0	0	0	0	0	0	0	0	0	0	0	0	0	0	0	0	0	0	0	0	0	0	0	0	0	0	0	0	0	0	0	0	0	0	0	0	0	0	0	0	0	0	0	0	0	0	0	0	0	0	0	0	0	0	0	0	0	0	0	0	0	0	0	0	0	0	0	0	0	0	0	0	0	0	0	0	0	0	0	0	0	0	0	0	0	0	0	0	0	0	0	0	0	0	0	0	0	0	0	0	0	0	0	0	0	0	0	0	0	0	0	0	0	0	0	0	0	0	0	0	0	0	0	0	0	0	0	0	0	0	0	0	0	0	0	0	0	0	0	0	0	0	0	0	0	0	0	0	0	0	0	0	0	0	0	0	0	0	0	0	0	0	0	0	0	0	0	0	0	0	0	0	0	0	0	0	0	0	0	0	0	0	0	0	0	0	0	0	0	0	0	0	0	0	0	0	0	0	0	0	0	0	0	0	0	0	0	0	0	0	0	0	0	0	0	0	0	0	0	0	0	0	0	0	0	0	0	0	0	0	0	0	0	0	0	0	0	0	0	0	0	0	0	0	0	0	0	0	0	0	0	0	0	0	0	0	0	0	0	0	0	0	0	0	0	0	0	0	0	0	0	0	0	0	0	0	0	0	0	0	0	0	0	0	0	0	0	0	0	0	0	0	0	0	0	0	0	0	0	0	0	0	0	0	0	0	0	0	0	0	0	0	0	0	0	0	0	0	0	0	0	0	0	0	0	0	0	0	0	0	0	0	0	0	0	0	0	0	0	0	0	0	0	0	0	0	0	0	0	0	0	0	0	0	0	0	0	0	0	0	0	0	0	0	0	0	0	0	0	0	0	0	0	0	0	0	0	0	0	0	0	0	0	0	0	0	0	0	0	0	0	0	0	0	0	0	0	0	0	0	0	0	0	0	0	0	0	0	0	0	0	0	0	0	0	0	0	0	0	0	0	0	0	0	0	0	0	0	0	0	0	0	0	0	0	0	0	0	0	0	0	0	0	0	0	0	0	0	0	0	0	0	0	0	0	0	0	0	0	0	0	0	0	0	0	0	0	0	0	0	0	0	0	0	0	0	0	0	0	0	0	0	0	0	0	0	0	0	0	0	0	0	0	0	0	0	0	0	0	0	0	0	0	0	0	0	0	0	0	0	0	0	0	0	0	0	0	0	0	0	0	0	0	0	0	0	0	0	0	0	0	0	0	0	0	0	0	0	0	0	0	0	0	0	0	0	0	0	0	0	0	0	0	0	0	0	0	0	0	0	0	0	0	0	0	0	0	0	0	0	0	0	0	0	0	0	0	0	0	0	0	0	0	0	0	0	0	0	0	0	0	0	0	0	0	0	0	0	0	0	0	0	0	0	0	0	0	0	0	0	0	0	0	0	0	0	0	0	0	0	0	0	0	0	0	0	0	0	0	0	0	0	0	0	0	0	0	0	0	0	0	0	0	0	0	0	0	0	0	0	0	0	0	0	0	0	0	0	0	0	0	0	0	0	0	0	0	0	0	0	0	0	0	0	0	0	0	0	0	0	0	0	0	0	0	0	0	0	0	0	0	0	0	0	0	0	0	0	0	0	0	0	0	0	0	0	0	0	0	0	0	0	0	0	0	0	0	0	0	0	0	0	0	0	0	0	0	0	0	0	0	0	0	0	0	0	0	0	0	0	0	0	0	0	0	0	0	0	0	0	0	0	0	0	0	0	0	0	0	0	0	0	0	0	0	0	0	0	0	0	0	0	0	0	0	0	0	0	0	0	0	0	0	0	0	0	0	0	0	0	0	0	0	0	0	0	0	0	0	0	0	0	0	0	0	0	0	0	0	0	0	0	0	0	0	0	0	0	0	0	0	0	0	0	0	0	0	0	0	0	0	0	0	0	0	0	0	0	0	0	0	0	0	0	0	0	0	0	0	0	0	0	0	0	0	0	0	0	0	0	0	0	0	0	0	0	0	0	0	0	0	0	0	0	0	0	0	0	0	0	0	0	0	0	0	0	0	0	0	0	0	0	0	0	0	0	0	0	0	0	0	0	0	0	0	0	0	0	0	0	0	0	0	0	0	0	0	0	0	0	0	0	0	0	0	0	0	0	0	0	0	0	0	0	0	0	0	0	0	0	0	0	0	0	0	0	0	0	0	0	0	0	0	0	0	0	0	0	0	0	0	0	0	0	0	0	0	0	0	0	0	0	0	0	0	0	0	0	0	0	0	0	0	0	0	0	0	0	0	0	0	0	0	0	0	0	0	0	0	0	0	0	0	0	0	0	0	0	0	0	0	0	0	0	0	0	0	0	0	0	0	0	0	0	0	0	0	0	0	0	0	0	0	0	0	0	0	0	0	0	0	0	0	0	0	0	0	0	0	0	0	0	0	0	0	0	0	0	0	0	0	0	0	0	0	0	0	0	0	0	0	0	0	0	0	0	0	0	0	0	0	0	0	0	0	0	0	0	0	0	0	0	0	0	0	0	0	0	0	0	0	0	0	0	0	0	0	0	0	0	0	0	0	0	0	0	0	0	0	0	0	0	0	0	0	0	0	0	0	0	0	0	0	0	0	0	0	0	0	0	0	0	0	0	0	0	0	0	0	0	0	0	0	0	0	0	0	0	0	0	0	0	0	0	0	0	0	0	0	0	0	0	0	0	0	0	0	0	0	0	0	0	0	0	0	0	0	0	0	0	0	0	0	0	0	0	0	0	0	0	0	0	0	0	0	0	0	0	0	0	0	0	0	0	0	0	0	0	0	0	0	0	0	0	0	0	0	0	0	0	0	0	0	0	0	0	0	0	0	0	0	0	0	0	0	0	0	0	0	0	0	0	0	0	0	0	0	0	0	0	0	0	0	0	0	0	0	0	0	0	0	0	0	0	0	0	0	0	0	0	0	0	0	0	0	0	0	0	0	0	0	0	0	0	0	0	0	0	0	0	0	0
	AB47601854	Mother	129			-1.43	-1.33	0.28067		Y	-	58945852	Y	-	Y	-	-	-	-	-	-	-	-	-		3.68953	129	14	0.0198676			0.00751591	0.00126535	0.00149428	0.0329081	0	0.000607401	0.0251758	0.0475629	0.000781193	0.0141022	0.0846039	0.0424288	0	0.00567125	0.0379224	0.00163713	0	0.0108789	0.00136604	0	0.00134794	0.0242848	0	0	0.0227564	0.000593998	0.00642551	0	0	0.0329061	0.0037133	0.00578204	0.0071225	0.0208863	0	0.0284072	0.030976	0.00760171	0	0	0	0.00665843	0	0	0	0	0	0.00858986	0.00159821	0.00515734	0	0	0	0.00621849	0.0315148	0	0	0	0.00932004	0.00468791	0	0	0.002046	0	0	0.0139826	0	0.00113396	0.0247113	0	0	0	0.00165562	0.00757578	0.00162627	0	0.0107288	0.00491586	0.00368287	0	0	0	0	0.00408891	0	0	0	0	0	0	0	0	0	0.00315295	0	0.0057987	0	0	0.00262728	0.00516479	0	0.00646027	0	0.0250543	0	0.00067605	0	0.0005921	0	0	0	0.0006166	0.000954364	0	0.0100727	0.000615958	0.00508508	0	0	0.00812052	0	0.00207889	0	0	0.00133181	0.00765004	0	0.00199207	0	0.00139694	0	0	0.00141	0	0.00100646	0	0.00776918	0	0	0.00233134	0	0	0.00201426	0	0	0.000874131	0.00282026	0	0	0.029463	0.00192034	0.00444843	0	0	0	0	0	0	0	0	0	0	0	0.00113587	0	0.00199676	0	0.000788096	0.00139005	0.00468985	0	0	0	0	0.00196582	0	0.00186693	0	0	0	0.00975949	0.000727313	0	0	0	0	0.00261235	0	0.00357863	0.00107363	0	0	0.00385825	0	0.0043059	0	0	0.000902906	0	0	0	0	0	0	0	0.00178015	0	0	0.00894049	0	0	0	0	0	0.00106633	0	0.0011782	0	0	0.00194474	0	0	0	0	0	0	0	0	0	0	0	0	0	0.000794716	0	0	0	0	0	0.00373498	0.00329909	0.00136638	0	0.00659975	0	0	0	0	0	0	0	0	0	0	0.00194383	0	0	0	0	0	0.00171135	0.00205534	0.0029407	0.00138679	0	0.000733265	0	0.00118445	0	0.00426753	0	0	0	0	0.00246847	0	0	0.00066605	0	0	0.00127848	0.00220233	0.000749083	0	0	0	0	0	0.000626297	0.000672609	0	0	0	0	0	0	0.00267792	0	0	0	0.000894755	0	0.00062969	0	0.0059406	0	0	0	0	0	0.00236321	0.000962869	0.00101935	0.00245233	0	0	0	0	0.0038205	0.0038975	0	0.00150823	0.000924592	0	0	0	0.00101685	0.00229544	0	0	0	0	0	0	0.000679957	0	0	0.000823527	0	0	0	0	0	0	0	0	0	0	0	0	0	0	0	0	0	0	0	0	0	0	0.000955019	0	0.00155669	0	0	0	0	0.00102023	0	0	0	0	0	0	0	0.00121624	0.00329982	0	0	0	0	0	0.00307052	0	0	0	0	0	0	0	0	0	0.000964403	0.00141142	0	0.000735014	0	0.00136783	0.00218649	0	0	0	0	0	0	0	0	0.00111626	0	0	0	0	0	0	0	0	0	0	0.000564325	0	0	0	0	0	0	0	0	0	0	0	0	0	0.00112172	0	0	0.00163315	0.0023438	0	0	0.00177207	0	0	0.000679881	0	0	0	0	0.000951578	0	0	0	0	0.000563492	0	0	0	0.00191335	0	0	0	0	0	0	0.000979521	0.000562762	0	0	0	0	0.00055995	0	0	0	0	0	0	0	0.00124854	0	0	0	0	0	0	0.000576423	0	0	0	0	0	0	0	0	0	0.000742744	0	0	0	0	0	0	0	0	0	0	0.000584599	0	0	0.000570712	0	0	0	0	0.00080177	0	0	0	0	0	0	0	0	0	0	0	0	0.000962281	0	0	0	0	0	0	0	0	0	0	0	0	0	0	0	0	0	0	0.00154578	0	0	0	0	0	0	0	0.00079829	0	0	0	0	0	0	0	0	0	0	0	0	0	0	0	0	0	0	0	0	0	0	0	0	0	0	0	0	0	0	0	0	0	0	0	0	0	0	0	0	0	0	0	0	0	0	0.0011088	0	0	0	0	0	0	0	0	0	0	0	0	0	0.000554013	0	0	0.000646716	0	0	0	0	0	0	0	0.000835712	0	0	0	0	0	0	0	0	0	0	0	0	0	0	0	0	0	0	0	0	0	0	0.00119143	0	0	0	0	0	0	0	0	0	0	0	0	0	0	0	0	0	0	0.00160906	0	0	0	0	0	0	0	0	0	0	0	0	0	0	0	0	0	0	0	0	0	0	0.000678773	0	0	0	0	0	0	0	0.000632727	0	0	0	0	0.000596334	0	0	0	0	0	0	0	0	0.00432697	0	0	0	0	0	0	0	0	0	0	0	0	0	0	0	0	0	0	0	0	0	0	0.00141635	0	0	0	0	0	0	0	0	0	0	0	0	0	0	0	0	0	0	0	0	0	0	0	0	0	0	0	0	0	0	0	0	0	0	0	0	0	0	0	0	0	0	0	0	0	0	0	0	0	0	0	0	0	0	0	0	0	0	0	0	0.000626917	0	0	0	0	0	0	0	0	0	0	0	0	0	0	0	0	0	0.000735866	0	0	0	0	0	0	0	0	0	0	0.000762872	0	0	0	0	0	0.0013077	0	0	0	0	0	0	0.00122235	0	0	0	0	0	0	0	0	0	0	0	0	0	0	0	0	0	0	0	0	0	0	0	0	0	0	0	0	0	0	0	0	0	0	0	0	0	0	0	0	0	0	0	0	0	0	0	0	0.000602017	0	0	0	0	0	0	0	0	0	0	0	0	0	0	0	0	0	0	0	0	0	0	0	0	0	0	0	0	0	0	0	0	0	0	0	0	0	0	0	0	0	0	0	0	0	0	0	0	0	0	0	0	0	0	0	0	0	0	0.000632404	0	0	0	0	0	0	0	0	0	0	0	0	0	0	0	0	0	0	0	0	0	0.000946519	0	0	0	0	0	0	0.000613595	0	0	0	0	0	0	0	0	0	0	0	0	0	0	0	0	0	0	0	0	0	0	0	0	0	0.00209509	0	0	0	0	0	0	0	0	0	0	0	0	0	0	0	0	0	0	0	0	0	0	0	0	0	0	0	0	0	0	0	0	0	0	0	0	0	0	0	0	0	0	0	0	0	0	0	0	0	0	0	0	0	0	0	0	0	0	0	0	0	0	0	0	0	0	0	0	0	0	0	0	0	0	0	0	0	0	0	0	0	0	0.000624424	0	0	0	0	0	0	0	0	0	0	0	0	0	0	0	0	0	0.00113701	0	0	0	0	0	0	0	0	0	0	0	0	0	0	0	0	0	0	0	0	0	0	0	0	0	0	0	0	0	0	0	0	0	0	0	0	0	0	0	0	0	0	0	0	0	0	0	0	0	0	0	0	0	0	0	0	0	0	0	0	0	0	0	0	0	0.000616979	0	0	0.00104022	0.000745163	0	0	0	0	0	0	0	0	0	0	0	0	0	0	0	0	0	0	0	0	0	0	0	0	0	0	0	0	0	0	0	0	0	0	0	0	0	0	0	0	0	0	0	0	0	0	0	0	0	0	0	0	0	0	0	0	0	0	0	0	0	0	0	0	0	0	0	0	0	0	0	0	0	0	0	0	0	0	0	0	0	0	0	0	0	0	0	0	0	0	0	0	0	0	0	0	0	0	0	0	0	0	0	0	0	0	0	0	0	0	0	0	0	0	0	0	0	0	0	0	0	0	0	0	0	0	0	0	0	0	0	0	0	0	0	0	0	0	0	0	0	0	0	0	0	0	0	0	0	0	0	0	0	0	0	0	0	0	0	0	0	0	0	0	0	0	0	0	0	0	0	0	0	0	0	0	0	0	0	0	0	0	0	0	0	0	0	0	0	0	0	0	0	0	0	0	0	0	0	0	0	0	0	0	0	0	0	0	0	0	0	0	0	0	0	0	0	0	0	0	0	0	0	0	0	0	0	0	0	0	0	0	0	0	0	0	0	0	0	0	0	0	0	0	0	0	0	0	0	0	0	0	0	0	0	0	0	0	0	0	0	0	0	0	0	0	0	0	0	0	0	0	0	0	0	0	0	0	0	0	0	0	0	0	0	0	0	0	0.000674517	0	0	0	0	0	0	0	0	0	0	0	0	0	0	0	0	0	0	0	0	0	0	0	0	0	0	0	0	0	0	0	0	0	0	0	0	0	0	0	0	0	0	0	0	0	0	0	0	0	0	0	0	0	0	0	0	0	0	0	0	0	0	0	0	0	0	0	0	0	0	0	0	0	0	0	0	0	0	0	0	0	0	0	0	0	0	0	0	0	0	0	0	0	0	0	0	0	0	0	0	0.000657541	0	0	0	0	0	0	0	0	0	0	0	0	0	0	0	0	0	0	0	0	0	0	0	0	0	0	0	0	0	0	0	0	0	0	0	0	0	0	0	0	0	0	0	0	0	0	0	0	0	0	0	0	0	0	0	0	0	0	0	0	0	0	0	0	0	0	0	0	0	0	0	0	0	0	0	0	0	0	0	0	0	0	0	0	0	0	0	0	0	0	0	0	0	0	0	0.000717585	0	0	0	0	0	0	0	0	0	0	0	0	0	0	0	0	0	0	0	0	0	0	0	0	0	0	0	0	0	0	0	0	0	0	0	0	0	0	0	0	0	0	0	0	0	0	0	0	0	0	0	0	0	0	0	0	0	0	0	0	0	0	0	0	0	0	0	0	0	0	0	0	0	0	0	0	0	0	0	0	0	0	0	0	0	0	0	0	0	0	0	0	0	0	0	0	0	0	0	0	0	0	0	0	0	0	0	0	0	0	0	0	0	0	0	0	0	0	0	0	0	0	0	0	0	0	0	0	0	0	0	0	0	0	0	0	0	0	0	0	0	0	0	0	0	0	0	0	0	0	0	0	0	0	0	0	0	0	0	0	0	0	0	0	0	0	0	0	0	0	0	0	0	0	0	0	0	0	0	0	0	0	0	0	0	0	0	0	0	0	0	0	0	0	0	0	0	0	0	0	0	0	0	0	0	0	0	0	0	0	0	0	0	0	0	0	0	0	0	0	0	0	0	0	0	0	0	0	0	0	0	0	0	0	0	0	0	0	0	0	0	0	0	0	0	0	0	0	0	0	0	0	0	0	0	0	0	0	0	0	0	0	0	0	0	0	0	0	0	0	0	0	0	0	0	0	0	0	0	0	0	0	0	0	0	0	0	0	0	0	0	0	0	0	0	0	0	0	0	0	0	0	0	0	0	0	0	0	0	0	0	0	0	0	0	0	0	0	0	0	0	0	0	0	0	0	0	0	0	0	0	0	0	0	0	0	0	0	0	0	0	0	0	0	0	0	0	0	0	0	0	0	0	0	0	0	0	0	0	0	0	0	0	0	0	0	0	0	0	0	0	0	0	0	0	0	0	0	0	0	0	0	0	0	0	0	0	0	0	0	0	0	0	0	0	0	0	0	0	0	0	0	0	0	0	0	0	0	0	0	0	0	0	0	0	0	0	0	0	0	0	0	0	0	0	0	0	0	0	0	0	0	0	0	0	0	0	0	0	0	0	0	0	0	0	0	0	0	0	0	0	0	0	0	0	0	0	0	0	0	0	0	0	0	0	0	0	0	0	0	0	0	0	0	0	0	0	0	0	0	0	0	0	0	0	0	0	0	0	0	0	0	0	0	0	0	0	0	0	0	0	0	0	0	0	0	0	0	0	0	0	0	0	0	0	0	0	0	0	0	0	0	0	0	0	0	0	0	0	0	0	0	0	0	0	0	0	0	0	0	0	0	0	0	0	0	0	0	0	0	0	0	0	0	0	0	0	0	0	0	0	0	0	0	0	0	0	0	0	0	0	0	0	0	0	0	0	0	0			206625	745009	428.099	0	0	0	0	234.227	475.434	78.5482	0	120.553	0	456.792	465.399	567.112	242.142	0	81.6726	489.224	531.513	0	29.3921	124.331	510.167	452.38	315.982	148.885	534.011	0	97.9572	0	0	0	619.494	0	0	78.3119	479.42	40.581	49.7091	73.748	44.954	99.5928	6.90154	77.7886	181.783	4.85722	6.90154	158.665	18.6505	132.287	0.562099	0	434.611	36.4692	477.614	0	93.9784	0	124.451	0.315396	36.0366	0	3.58371	17.8545	108.503	125.054	397.052	78.7917	292.366	547.776	0	0	80.2966	0	0	0	138.77	107.152	0	14.6849	132.478	48.0992	50.0191	515.309	436.279	193.181	0	0	0	0	63.6815	0	24.3993	2.74701	17.4638	0	84.8073	0	42.348	0	2.14178	0	0	69.4643	34.0127	57.8558	66.9988	0	1.18206	363.568	395.077	137.133	508.78	234.067	0.763605	44.763	80.2448	43.2969	1.86107	0	0	669.161	68.5928	0	0	0	0	188.565	0	30.0112	18.8156	149.154	384.44	395.285	0	458.806	43.5256	474.738	0	0	0	0	114.112	105.928	17.164	11.3057	0	124.644	0	0	0	450.747	322.653	0	472.51	94.1633	182.404	0	183.326	0	0.923156	0	0	0	0	0	0	146.669	0.299198	0	4.89483	143.246	10.8406	51.4542	2.05116	0	0	0	0	0	3.72388	120.446	5.27379	116.732	0	0	0	0	0	0	0.23158	216.764	453.167	0	100.676	10.2574	557.605	63.2916	0	428.12	0	0	0	0	0	0	0	0	0	0	0	0	0	0	0	0	0	0	0	0	0	0	0	1.20002	24.958	0.713933	0	83.3433	251.411	63.524	0	0	468.997	469.541	368.928	345.457	168.599	221.104	0	11.91	3.2956	150.078	459.375	599.629	0	402.987	0	0	0	0	0	32.2584	0	421.666	469.541	63.1444	27.8989	0	130.064	393.914	0	0	0	167.798	498.604	541.291	529.197	0	0	0	167.297	233.197	3.53712	72.3343	70.46	372.654	26.7089	41.362	46.338	0	9.17522	0	10.7662	36.8726	17.7269	103.233	191.429	546.753	34.2669	0	0	0	0	462.429	215.957	0	22.534	715.937	0	6.45701	0	0.148399	0	0	0	61.6681	78.0968	1.89224	0	77.5017	301.848	118.995	0	188.485	0	64.1867	26.7746	37.5305	0	0	0	0	547.776	43.4766	34.2776	0	0	0	41.7294	0	1.25504	105.434	43.0948	331.498	0	0.445409	153.259	2.21101	43.6159	65.5936	666.255	118.387	527.82	118.387	0	194.964	286.866	93.8735	0	352.456	116.622	0	399.779	0	0	0	0	0	0	172.659	0	0	0	0	0	116.082	8.11621	0	175.837	21.7992	0	0	0	421.31	0	0	28.5238	2.13223	0.202929	77.6553	3.46998	0	124.33	0	456.164	0	0	0	0	109.279	0	0	0	154.698	424.307	0	220.848	71.529	0	262.678	0.845125	0	21.3744	133.845	0	427.539	29.7214	45.857	453.167	0	0	53.7198	0	349.043	178.172	0.711155	0	0	69.5457	96.1542	64.1237	0	0	0	36.8137	0	175.425	175.425	21.4201	0	1.04499	0	0	0	2.00749	37.3201	74.2699	393.914	13.4502	349.126	76.8575	1.95912	151.491	414.15	37.1991	108.148	310.827	1.79677	4.01701	0	91.3272	131.53	172.679	306.379	0	343.839	479.601	364.552	0	0	0	119.922	0	0	0	547.776			0.0119876	0.0976612	0.0700813	0	0.000419147	0.000419147	0.0409087	0.00712549	0	0.0178556	0.0429206	0.0944756	0.000586805	0	0	0.00980803	0	0.00611954	0	0	0.0233884	0.000335317	0.0500461	0.0091374	0	0	0	0	0	0.0298432	0.0538184	0	0	0.0362143	0.0335317	0.0186939	0	0	0	0.0129935	0	0.00310168	0.018191	0.00536508	0.00922123	0.000586805	0.0114846	0.00494593	0.00393998	0	0	0	0.0199514	0.00360466	0.0014251	0.0371364	0	0.00259871	0.00712549	0	0	0	0	0	0	0	0	8.38293e-05	0.00368849	0	0	0	0	0.00234722	0	0	0	0	0.000251488	8.38293e-05	0	0	0.000167659	0.00134127	0	0	0.000335317	0.00637103	0.0062872	0	0	0	0	0.00863442	0	0	0.000670635	0.000419147	0.00176042	0	0	0.00251488	0	0.0153408	0	0	0	0	0	0	0	0.000251488	0	0	0	0	0.0107302	0.00519742	0	0	0	0.000251488	0	0	0	0	0	0	0.000251488	0	0	0	0	0	0	0	0.0020119	0.00637103	0	0	0	0.00251488	0.000419147	0	0	0	0	0.00251488	0	0	0	0	0.00360466	0	0.0199514	0	0	0	0	0	0	0	0	0.00117361	0	0	0	0.000754464	0	0.000922123	0	0.00209573	0	0	0.00855059	0	0	0	0	0	0	0	0	0.00787996	0.00712549	0.006874	0	0	0	0	0	0	0	0	0	0	0	0	0	0	0	0	0	0	0	0	0	0	0	0.000419147	0	0	0.00360466	0	0	0	0	0	0	0	0	0	0	0	0.00167659	0.000167659	0	8.38293e-05	0	0	0	0.00134127	0	0	0	0	0	0	0	0.00108978	0	0	0	0	0	0.00159276	0	0	0	0	0	0	0	0	0	0	0	0	0	0.00234722	0	0	0	0	0	0	0.000167659	0	0	0.000167659	0	0	0	0	0	0	0.000502976	0	0	0	0	0	0.000167659	0	0	0	0.000754464	0	0.00276637	0	0	0	0	0	0	0	0	0	0	0	0	0	0	0	0	0	0	0	0	0	0	0	0	0	0.000335317	0	0	0	0	0	0	0	0	0	0	0	0	0	0.000670635	0	0	0	0.000838293	0	0	0	0	0	0	0	0	0	0	0	0	0	0	0	0.00209573	0	0.000419147	0	0	0	0	0	0	0	0	0	0	0	0	0	0	0	0	0	0	0	0	0.00100595	0	0	0	0	0	0	0.00477827	0.000670635	0.000586805	0	0	0	0	0	0	0	0	0	0	0	0	0	0.000586805	0	0	0	0	0	0	0	0	0	0	0	0	0	0	0	0	0	0	0	0	0	0	0	0	0	0	0	0	0	0	0	0	0	0	0	0	0	0	0	0	0	0.00125744	0	0	0	0	0	0	0	0	0	0	0	0	0	0	0	0	0	0	0	0	0	0	0	0	0	0	0	0	0	0	0	0	0	0	0	0	0	0	0	0	0	0	0	0	0	0	0	0	0	0	0	0	0	0	0	0	0	0.000167659	0	0	0	0	0	0	0	0	0	0	0	0	0	0	0	0	0	0	0	0	0	0	0	0	0	0	0	8.38293e-05	0	0	0	0	0	0	0	0	0	0	0	0	0	0	0	0	0	0	0	0	0	0	0	0	0	0	0	0	0	0	0	0	0	0	0	0	0	0	0	0	0	0	0	0	0	0	0	0	0	0	0	0	0	0	0	0	0	0	0	0	0	0	0	0	0	0	0	0	0	0	0	0	0	0	0	0	0	0	0	0	0	0	0	0	0	0	0	0	0	0	0	0	0	0	0	0	0	0	0	0	0	0	0	0	0	0	0	0	0	0	0	0.000586805	0	0	0	0	0	0	0	0	0	0	0	0	0	0	0	0	0	0	0	0	0	0	0	0	0	0	0	0	0	0	0	0	0	0	0	0	0	0	0	0	0	0	0	0	0	0	0	0	0	0	0	0	0	0	0	0	0	0	0	0	0	0	0	0	0	0	0	0	0	0	0	0	0	0	0	0	0	0	0	0	0	0	0	0	0	0	0	0	0	0	0	0	0	0	0	0	0	0	0	0	0	0	0	0	0	0	0	0	0	0	0	0	0	0	0	0	0	0	0	0	0	0	0	0	0	0	0	0	0	0	0	0	0	0	0	0	0	0	0	0	0	0	0	0	0	0	0	0	0	0	0	0	0	0	0	0	0	0	0	0	0	0.00176042	0	0	0	0	0	0	0	0	0	0	0	0	0	0	0	0	0	0	0	0	0	0	0	0	0	0	0	0	0	0	0	0	0	0	0.000167659	0	0	0	0	0	0	0.000251488	0	0	0	0	0	0	0	0	0	0	0	0	0	0	0	0	0.00637103	0	0	0	0	0	0	0.00108978	0	0	0	0	0	0	0	0	0	0	0.0077123	0	0	0	0	0	0	0	0	0	0	0	0	0	0	0	0	0	0	0	0	0	0	0	0	0	0	0	0	0	0	0	0	0	0	0	0	0	0	0	0	0.000167659	0	0	0	0	0	0	0	0	0	0	0	0	0	0	0	0	0	0	0.000167659	0	0	0	0	0	0	0	0	0	0	0.000419147	0	0	0	0	0	0	0	0	0	0	0	0	0	0	0	0	0	0	0	0	0	0	0	0	0	0	0	0	0	0	0	0	0	0	0	0	0	0	0	0	0	0	0	0	0	0	0	0	0	0	0	0	0	0	0	0	0	0	0	0	0	0	0	0	0	0	0	0	0.000251488	0	0	0	0	0	0	0	0	0	0	0	0	0	0	0	0	0	0	0	0	0	0	0	0	0	0	0	0	0	0	0	0	0	0	0	0	0	0	0	0	0	0	0	0	0	0	0	0	0	0	0	0	0	0	0	0	0	0	0	0	0	0	0	0	0	0	0	0	0	0	0	0	0	0	0	0	0	0	0	0	0	0	0	0	0	0	0	0	0	0	0	0	0	0	0	0	0	0	0	0	0	0	0	0	0	0	0	0	0	0	0	0	0	0.000167659	0	0	0	0	0	0	0	0	0	0	0	8.38293e-05	0	0	0	0	0	0	0	0	0	0	0	0	0	0	0	0	0	0.00134127	0	0	0	0	0	0	0	0	0	0	0	0	0.000838293	0	0	0	0	0	0	0	0	0	0	0	0	0	0	0	0	0	0	0	0	0	0	0	0	0	0	0	0	0	0	0	0	0	0	0	0	0	0	0	0	0	0	0	0	0	0	0	0	0	0	0	0	0	0	0	0	0	0	0	8.38293e-05	0	0	0	0	0	0	0	0	0	0	0	0	0	0	0	0	0	0	0	0	0	0	0	0	0	0	0	0	0	0	0	0	0	0	0	0	0	0	0	0	0	0	0	0	0	0	0	0	0	0	0	0.00360466	0	0	0	8.38293e-05	0	0	0	0	0	0	0	0	0	0	0	0	0	0	0	0	0	0	0	0	0	0	0	0	0	0	0	0	0	0	0	0	0	0	0	0	0	0	0	0	0	0	0	0	0	0	0	0	0	0	0	0	0.00318551	0	0	0	0	0	0	0	0	0	0	0	0	0	0	0	0	0	0	8.38293e-05	0	0	0	0	0	0	0	0	0	0	0	0	0	0	0	0	0	0	0	0	0	0	0	0	0	0	0	0	0	0	0	0	0	0	0	0	0	0	0	0	0	0	0	0	0	0	0	0	0	0	0	0	0	0	0	0	0	0	0	0	0	0	0	0	0	0	0	0	0	0	0	0	0	0	0	0	0	0	0	0	0	0	0	0	0	0	0	0	0	0	0	0	0	0	0	0	0	0	0	0	0	0	0	0	0	0	0	0	0	0	0	0	0	0	0	0	0	0	0	0	0	0	0	0	0	0	0	0	0	0	0	0	0	0	0	0	0	0	0	0	0	0	0	0	0	0	0	0	0	0	0	0	0	0	0	0	0	0	0	0	0	0	0	0	0	0	0	0	0	0	0	0	0	0	0	0	0	0	0	0	0	0	0	0	0	0	0	0	0	0	0	0	0	0	0	0	0	0	0	0	0	0	0	0	0	0	0	0	0	0	0	0	0	0	0	0	0	0	0	0	0	0	0	0	0	0	0	0	0	0	0	0	0	0	0	0	0	0	0	0	0	0	0	0	0	0	0	0	0	0	0	0	0	0	0.000167659	0	0	0	0	0	0	0	0	0	0	0	0	0	0	0	0	0	0	0	0	0	0	0	0	0	0	0	0	0	0	0	0	0	0	0	0	0	0	0	0	0	0	0	0	0	0	0	0	0	0	0	0	0	0	0	0	0	0	0	0	0	0	0	0	0	0	0	0	0	0	0	0	0	0	0	0	0	0	0	0	0	0	0.000251488	0	0	0	0	0	0	0	0	0	0	0	0	0	0	0	0	0	0	0	0	0	0	0	0	0	0	0	0	0	0	0	0	0	0	0	0	0	0	0	0	0	0	0	0	0	0	0	0	0	0	0	0	0	0	0	0	0	0	0	0	0	0	0	0	0	0	0	0	0	0	0	0	0	0	0	0	0	0	0	0	0	0	0	0	0	0	0	0	0	0	0	0	0	0	0	0	0	0	0	0	0	0	0	0	0	0	0	0	0	0	0	0	0	0	0	0	0	0	0	0	0	0	0	0	0	0	0	0	0	0	0	0	0	0	0	0	0	0	0	0	0	0	0	0	0	0	0	0	0	0	0	0	0	0	0	0	0	0	0	0	0	0	0	0	0	0	0	0	0	0	0	0	0	0	0	0	0.00134127	0	0	0	0	0	0	0	0	0	0	0	0	0	0	0	0	0	0	0	0	0	8.38293e-05	0	0	0	0	0	0	0	0	0	0	0	0	0	0	0	0	0	0	0	0	0	0	0	0	0	0	0	0	0	0	0	0	0	0	0	0	0	0	0	0	0	0	0	0	0	0	0	0	0	0	0	0	0	0	0	0	0	0	0	0	0	0	0	0	0	0	0	0	0	0	0	0	0	0	0	0	0	0	0	0	0	0	0	0	0	0	0	0	0	0	0	0	0	0	0	0	0	0	0	0	0	0	0	0	0	0	0	0	0	0	0	0	0	0	0	0	0	0	0	0	0	0	0	0	0	0	0	0	0	0	0	0	0	0	0	0	0	0	0	0	0	0	0	0	0	0	0	0	0	0	0	0	0	0	0	0	0	0	0	0	0	0	0	0	0	0	0	0	0	0	0	0	0	0	0	0	0	0	0	0	0	0	0	0	0	0	0	0	0	0	0	0	0	0	0	0	0	0	0	0	0	0	0	0	0	0	0.000922123	0	0	0	0	0	0	0	0	0	0	0	0	0	0	0	0	0	0	0	0	0	0	0	0	0	0	0	0	0	0	0	0	0	0	0	0	0	0	0	0	0	0	0	0	0	0	0.000838293	0	0	0	0	0	0	0	0	0	0	0	0	0	0	0	0	0	0	0	0	0	0	0	0	0	0	0	0	0	0	0	0	0	0	0	0	0	0	0	0	0	0	0	0	0	0	0	0	0	0	0	0	0	0	0	0	0	0	0	0	0	0	0	0	0	0	0	0	0	0	0	0	0	0	0	0	0	0	0	0	0	0	0	0	0	0	0	0	0	0	0	0	0	0	0	0	0	0	0	0	0	0	0	0	0	0	0	0	0	0	0	0	0	0	0	0	0	0	0	0	0	0	0	0	0	0	0	0	0	0	0	0	0	0.000670635	0	0	0	0	0	0	0	0	0	0	0	0	0	0	0	0	0	0	0	0	0	0	0	0	0	0	0	0	0	0	0	0	0	0	0	0	0	0	0	0	0	0	0	0	0	0	0	0	0	0	0	0	0	0	0	0	0	0	0	0	0	0	0	0	0	0	0	0	0	0	0	0	0	0	0	0	0	0	0	0	0	0	0	0	0	0	0	0	0	0	0	0	0	0	0	0	0	0	0	0	0	0	0	0	0	0	0	0	0	0	0	0	0	0	0	0	0	0	0	0	0	0	0	0	0	0	0	0	0	0	0	0	0	0	0	0	0	0	0	0	0	0	0	0	0	0	0	0	0	0	0	0	0	0	0	0	0	0	0	0	0	0	0	0	0	0	0	0	0	0	0	0	0	0	0	0	0	0	0	0	0	0	0	0	0	0	0	0	0	0	0	0	0	0	0	0	0	0	0	0	0	0	0	0	0	0	0	0	0	0	0	0	0	0	0	0	0	0	0	0	0	0	0	0	0	0	0	0	0	0	0	0	0	0	0	0	0	0	0	0	0	0	0	0	0	0	0	0	0	0	0	0	0	0	0	0	0	0	0	0	0	0	0	0	0	0	0	0	0	0	0	0	0	0	0	0	0	0	0	0	0	0	0	0	0	0	0	0	0	0	0	0	0	0	0	0	0	0	0	0	0	0	0	0	0	0	0	0	0	0	0	0	0	0	0	0	0	0	0	0	0	0	0	0	0	0	0	0	0	0	0	0	0	0	0	0	0	0	0	0	0	0	0	0	0	0	0	0	0	0	0	0	0	0	0	0	0	0	0	0	0	0	0	0	0	0	0	0	0	0	0	0	0	0	0	0	0	0	0	0	0	0	0	0	0	0	0	0	0	0	0	0	0	0	0	0	0	0	0	0	0	0	0	0	0	0	0	0	0	0	0	0	0	0	0	0	0	0	0	0	0	0	0	0	0	0	0	0	0	0	0	0	0	0	0	0	0	0	0	0	0	0	0	0	0	0	0	0	0	0	0	0	0	0	0	0	0	0	0	0	0	0	0	0	0	0	0	0	0	0	0	0	0	0	0	0	0	0	0	0	0	0	0	0	0	0	0	0	0	0	0	0	0	0	0	0	0	0	0	0	0	0	0	0	0	0	0	0	0	0	0	0	0	0	0	0	0	0	0	0	0	0	0	0	0	0	0	0	0	0	0	0	0	0	0	0	0	0	0	0	0	0	0	0	0	0	0	0	0	0	0	0	0	0.000167659	0	0	0	0	0	0	0	0	0	0	0	0	0	0	0	0	0	0	0	0	0	0	0	0	0	0	0	0	0	0	0	0	0	0	0	0	0	0	0	0	0	0	0	0	0	0	0	0	0	0	0	0	0	0	0	0	0	0	0	0	0	0	0	0	0	0	0	0	0	0	0	0	0	0	0	0	0	0	0	0	0	0	0	0	0	0	0	0	0	0	0	0	0	0	0	0	0	0	0	0	0	0	0	0	0	0	0	0	0	0	0	0	0	0	0	0	0	0	0	0	0	0	0	0	0	0	0	0	0	0	0	0	0	0	0	0	0	0	0	0	0	0	0	0	0	0	0	0	0	0	0	0	0	0	0	0	0	0	0	0	0	0	0	0	0	0	0	0	0	0	0	0	0	0	0	0	0	0	0	0	0	0	0	0	0	0	0	0	0	0	0	0	0	0	0	0	0	0	0	0	0	0	0	0	0	0	0	0	0	0	0	0	0	0	0	0	0	0	0	0	0	0	0	0	0	0	0	0	0	0	0	0	0	0
	AB46612145	Child	129			-1.43	-1.33	0.28067		-	Y	157915740	-	-	-	-	-	-	Y	-	Y	-	-	-		1.17675	14	129	0.0198676			0.00108617	0.00208047	0.398635	0	0.00533018	0	0	0	0.000348103	0.00196983	0	0	0.00178478	0.33553	0	0.00019829	0.135492	0	0	0	0	0	0.000712117	0	0.000370868	0	0	0	0	0	0.00316113	0	0	0	0	0	0	0.000607721	0	0	0	0	0	0	0	0	0	0	0	0	0	0	0	0	0	0	0	0	0	0	0	0	0	0	0	0	0	0	0	0	0	0	0.00392403	0	0	0	0	0	0	0	0	0	0	0	0	0	0	0	0	0	0	0	0	0	0	0	0	0	0	0	0	0	0	0	0	0	0	0	0	0.000291852	0	0	0	0	0	0	0	0	0	0	0	0	0	0	0	0	0	0	0	0	0	0	0	0	0	0	0	0	0.00249593	0	0	0	0.00109646	0	0	0	0	0	0	0	0	0	0	0	0	0	0	0	0.0173012	0	0	0	0	0.00224164	0.00112247	0.000419793	0	0	0	0	0	0	0	0.000288108	0	0	0	0	0	0	0	0	0	0	0	0	0	0	0	0	0	0.000460235	0	0	0	0	0	0.000284097	0	0	0	0	0	0	0	0	0	0	0	0	0	0	0	0	0.000431165	0	0	0	0	0	0	0	0	0	0	0	0	0	0.000790974	0	0	0	0	0	0	0	0	0.000969006	0	0	0	0.00194374	0	0	0	0	0	0	0	0	0	0	0	0	0	0	0	0	0	0	0	0	0	0.000238175	0	0	0	0	0	0	0	0	0	0	0	0	0	0.000283972	0.00700418	0	0	0	0.00031105	0	0	0	0	0	0.0190037	0	0	0	0	0	0	0	0	0	0.00023749	0	0.000802788	0	0	0	0	0	0	0.000198439	0	0	0	0	0	0	0	0	0	0	0	0	0	0	0	0	0	0	0	0	0	0.00323108	0	0	0	0	0	0	0	0	0	0	0	0	0	0	0.000407766	0	0	0.000214358	0	0	0	0	0	0	0	0	0	0	0	0	0	0	0	0	0	0	0.00552431	0	0	0	0	0	0	0	0	0	0	0	0	0	0	0	0	0	0	0	0	0	0	0	0	0	0	0	0	0	0	0	0	0	0	0	0	0	0	0	0	0	0	0	0	0	0	0	0.000211942	0	0	0	0	0	0	0	0	0	0	0	0	0	0	0	0	0	0	0	0	0	0	0	0	0	0	0.00143099	0	0	0	0	0	0	0.000273138	0	0	0	0	0	0	0	0	0	0	0	0	0	0	0	0	0	0	0	0	0	0	0	0	0	0	0	0	0	0	0	0	0	0	0	0	0	0	0	0	0	0	0	0	0	0	0.000348127	0	0	0	0	0	0	0	0	0	0	0.00030987	0	0	0	0	0	0	0	0	0	0	0.00231858	0	0	0	0	0	0	0	0	0	0	0	0	0	0	0	0	0	0	0	0	0	0	0	0	0	0	0	0	0	0	0	0.000900744	0	0	0	0	0	0	0	0	0	0	0	0	0	0	0	0.000423891	0	0	0	0	0	0	0	0	0	0	0	0.00117427	0	0	0	0	0	0.0011401	0	0	0	0	0	0	0	0	0.000655685	0	0	0.000196501	0	0	0	0	0	0	0	0	0	0	0	0	0	0	0	0	0	0	0.000626038	0	0	0	0	0	0	0	0	0	0	0	0	0	0	0	0	0	0	0.000479883	0	0	0	0.000339837	0	0	0	0	0	0	0	0	0	0	0	0	0	0	0	0	0	0	0	0	0	0	0	0	0	0	0	0	0	0	0	0	0	0	0	0	0	0	0.000888612	0	0	0	0	0	0	0	0	0	0	0	0	0	0	0	0	0	0	0.00348526	0	0	0	0	0	0	0	0	0	0	0	0	0	0	0.000208128	0	0	0	0	0	0	0	0	0	0	0	0	0	0	0	0	0	0	0	0	0	0	0	0	0	0	0	0	0	0	0	0	0	0	0	0.00042042	0	0	0	0	0	0	0	0	0	0	0	0.0011814	0	0	0	0	0	0.00122366	0	0	0	0	0	0	0	0	0	0	0	0	0	0	0	0	0	0	0	0	0	0	0	0	0	0	0	0	0	0	0	0	0	0	0	0	0	0	0	0	0	0	0	0	0	0	0.000450656	0	0	0	0	0	0	0	0	0	0	0	0	0	0	0	0	0	0	0	0	0	0	0	0	0.000951352	0	0	0	0	0	0	0	0	0	0	0	0	0	0	0	0	0	0	0	0	0	0	0	0	0	0	0	0	0.000947612	0.0005927	0	0	0	0	0	0	0	0	0	0.000546509	0	0	0	0	0	0	0	0	0	0.000688729	0	0	0	0	0	0	0	0	0	0	0	0	0	0	0	0	0	0	0	0	0	0	0	0	0	0	0	0	0	0	0	0	0	0	0	0	0	0	0	0.000252977	0	0	0	0	0	0	0	0	0	0	0	0	0	0	0	0	0	0	0	0	0	0	0	0	0	0	0	0	0	0	0	0	0	0	0	0	0	0	0	0	0	0	0	0	0	0	0	0	0	0	0	0	0	0	0	0	0	0	0	0	0	0	0	0	0	0	0	0	0	0	0	0	0	0	0	0	0	0	0	0	0	0	0	0	0	0	0	0	0	0	0	0	0	0	0	0.000500498	0	0	0	0	0	0	0	0	0	0	0	0	0	0	0	0	0	0	0	0	0	0	0	0	0	0	0	0	0	0	0	0	0	0	0	0	0	0	0	0	0	0	0	0.000403484	0	0	0	0.000543386	0	0	0	0	0	0	0	0	0	0	0	0	0	0	0	0	0	0	0	0	0	0	0	0	0	0	0	0	0	0	0	0	0	0	0	0	0	0	0	0	0	0	0	0	0	0	0	0	0.000620613	0	0	0	0	0	0	0	0	0	0	0.000556118	0	0	0.000399802	0.000461292	0.000346138	0	0	0	0	0	0	0	0	0	0	0	0	0	0	0	0	0	0	0	0	0	0	0	0	0	0	0	0	0	0	0	0	0	0	0	0	0	0	0	0	0	0	0	0	0	0	0	0	0	0	0	0	0	0	0	0	0	0	0	0	0	0	0	0	0	0	0	0	0	0	0	0	0	0	0	0.000253788	0	0	0	0	0	0	0	0	0	0	0	0	0	0	0	0	0	0	0	0	0	0	0	0	0	0	0	0	0	0	0.00210212	0	0	0	0	0	0.000265629	0	0	0	0	0	0	0	0	0	0	0	0	0	0	0	0	0	0	0	0	0	0	0	0	0	0	0	0	0	0	0	0	0	0	0	0	0	0	0.000340967	0	0	0	0	0	0	0	0	0	0	0	0	0	0	0	0	0	0	0	0	0	0	0	0.00036204	0	0	0	0	0	0	0	0	0	0	0	0	0	0	0	0	0	0	0	0	0	0	0	0	0	0	0	0	0.000212053	0.000252988	0	0	0	0	0	0	0	0	0	0	0	0	0	0	0	0	0	0	0	0	0	0	0	0	0	0	0	0	0	0	0	0	0	0	0	0	0	0	0	0	0	0	0	0	0	0	0	0	0	0.000328223	0	0	0	0	0	0	0	0	0	0	0	0	0	0	0	0	0	0	0	0	0	0	0	0	0	0	0	0	0.000376452	0	0	0	0	0	0	0	0	0	0.000787095	0	0	0.000833935	0	0	0	0	0	0	0	0	0	0	0	0	0	0	0	0	0	0	0	0	0	0	0	0	0	0	0	0	0	0.000383568	0	0	0	0	0	0	0	0	0	0	0	0	0	0	0	0	0	0	0	0	0	0	0	0	0	0	0.000242623	0	0.000310737	0	0	0	0	0	0	0	0	0	0	0	0	0	0	0	0	0	0	0	0	0	0	0	0	0	0	0	0	0	0	0	0	0	0	0	0	0	0	0	0	0	0	0	0	0	0	0	0	0.000542176	0	0	0	0	0	0	0	0	0	0	0	0	0	0	0	0	0	0	0	0	0	0	0	0	0	0	0.000373596	0	0	0	0	0	0	0	0	0	0	0	0	0	0	0	0	0	0	0	0	0	0	0	0.000323744	0	0	0	0	0	0	0	0	0	0	0	0	0	0	0	0	0	0	0	0	0	0	0	0	0	0	0	0	0	0	0	0	0	0	0	0	0	0.00026122	0	0	0	0	0	0	0	0.000634639	0	0	0	0	0	0	0	0	0	0	0	0	0	0	0	0	0	0	0	0	0	0	0	0	0	0	0	0	0	0	0	0	0	0	0	0	0	0	0	0	0	0	0	0	0	0	0	0	0	0	0	0	0	0	0	0	0	0	0	0	0	0	0	0	0	0	0	0	0	0	0	0.001086	0	0	0	0	0	0	0	0	0	0	0	0	0	0	0	0	0	0	0	0	0	0	0	0	0	0	0	0	0	0	0	0	0	0	0	0	0	0	0	0	0	0	0	0	0	0	0	0	0	0	0	0	0	0	0	0	0	0	0	0	0	0	0	0	0	0	0	0	0	0	0	0	0	0	0	0	0	0	0	0	0	0	0	0	0	0	0	0	0	0	0	0	0	0	0	0	0	0	0	0	0	0	0	0	0	0	0.000484089	0	0	0	0	0	0	0	0	0.000255912	0	0	0	0	0	0	0	0	0	0	0	0	0	0	0	0	0	0	0	0	0	0	0	0	0	0	0	0	0	0	0	0	0	0	0	0	0	0	0	0	0	0	0	0	0	0	0	0	0	0	0	0	0	0	0	0	0	0	0	0	0	0	0	0	0	0	0	0	0	0	0	0	0	0	0	0	0	0	0	0	0	0	0	0	0	0	0	0	0	0	0	0	0	0	0	0	0	0	0	0	0	0	0	0	0	0	0	0	0	0	0	0	0	0	0	0	0	0	0	0	0	0	0.000597097	0	0	0	0	0	0	0	0	0	0	0	0	0	0	0	0	0	0	0	0.000284635	0	0	0	0	0.000231603	0	0	0	0	0	0	0	0	0	0	0	0	0	0	0	0	0	0	0	0	0	0.000197819	0	0.000287135	0	0	0	0	0	0	0	0	0	0	0	0	0	0.000346711	0	0	0	0	0	0	0	0	0	0	0	0	0	0	0	0	0	0	0	0	0	0	0	0	0	0	0	0	0	0	0	0	0	0	0	0	0	0	0	0	0	0	0	0	0	0	0.000239422	0	0	0	0	0	0	0	0	0	0	0	0	0	0	0.00041739	0	0	0	0	0	0	0	0	0	0	0	0	0	0	0	0	0	0	0	0	0	0	0	0	0	0	0	0	0	0	0	0	0	0	0	0	0	0	0	0	0.000350698	0	0	0	0	0	0	0	0	0	0	0	0	0	0	0	0	0	0	0	0	0	0	0	0	0	0.00030523	0	0	0	0	0	0	0	0	0	0	0	0	0	0	0	0	0	0	0	0	0	0	0	0	0	0	0	0	0	0	0	0	0	0	0	0	0	0	0	0	0	0	0	0	0	0	0	0.000212418	0	0	0	0	0	0	0	0	0	0	0	0.000193027	0	0	0	0	0	0	0	0	0	0	0	0	0	0	0	0	0	0	0	0	0	0	0	0	0	0	0	0	0	0	0	0	0	0	0	0			89594.4	854060	311.743	0	0	0	0	311.867	347.563	175.745	0	149.148	0.214522	300.854	308.805	325.433	302.628	82.738	224.722	548.234	351.09	0	4.9211	5.83431	327.135	293.301	216.525	171.41	331.216	0	268.136	1.34906	186.276	0	432.276	42.3628	202.65	292.279	266.974	276.22	61.0816	128.503	116.83	127.723	233.709	110.305	192.288	127.611	233.709	251.041	223.466	127.777	101.777	0	321.633	330.949	214.642	25.6603	233.047	222.093	322.4	135.169	1.15461	0	121.077	134.982	257.406	74.8445	284.893	172.046	339.195	604.787	20.722	33.7232	0.591765	0	0	44.577	260.953	0	0	98.5086	252.686	55.8683	179.285	328.943	465.137	209.056	0	0	0	146.581	70.2908	36.4053	0	0.87224	84.7342	0	21.8527	0	0.519279	0.537035	0.487161	0	0	192.998	7.47204	241.886	179.658	0	0.633304	261.25	239.815	360.469	347.228	311.467	0	124.745	192.581	29.6404	0	0	177.161	399.385	189.887	0	0	0	0	123.298	0	131.76	241.507	198.623	336.751	469.389	0	331.394	339.115	229.464	0	0	171.264	0	159.309	4.86426	0.176784	92.3193	0	22.0938	0	71.3806	0	329.97	337.897	0	548.234	167.354	59.379	0	269.104	0	131.226	0	0	0	0	0	0	183.567	96.3061	3.79617	258.689	269.052	39.917	257.467	0	0	0	0	0	0	0	304.959	59.1965	5.49232	0	0	0	0	0	0	62.4252	177.177	361.32	142.134	15.2502	2.68494	338.141	167.008	7.63469	309.564	28.7768	209.041	36.1637	0	82.4634	87.0346	177.121	153.053	168.374	153.053	13.0591	13.0591	13.0591	125.963	151.352	141.903	0.328471	0	0	153.053	167.231	167.231	167.231	0.247226	343.381	138.225	105.464	268.46	230.284	263.429	0	0	328.455	343.534	251.827	219.807	233.152	235.68	0	0	0	211.817	325.918	308.703	0	200.527	0	0	0	0	0	190.206	0	302.61	343.534	274.256	114.578	165.185	267.004	249.007	1.66945	0	0	209.658	367.798	351.138	348.071	0	0	0	0	20.1778	0	118.565	236.651	164.688	108.913	0.25901	10.6275	0	0	0	111.814	6.30743	0.635304	142.459	240.632	232.65	43.1788	29.2525	0	0	0	251.166	205.603	14.9603	160.229	389.471	0	0	0	133.977	44.8926	0	0	24.3946	0	1.59126	0	166.225	211.366	293.941	0	356.03	0	162.721	1.67384	3.19381	0	0	0	75.5033	604.787	163.321	308.123	0.561446	0	0	133.632	96.4251	0	154.757	186.255	172.037	0.905636	77.0402	186.293	44.117	0.287847	9.54248	343.942	200.637	359.371	200.637	0	261.405	265.125	200.185	0	189.405	117.861	0	323.462	149.894	0	0	0	0	0	250.097	0	0	0	0	0	159.313	175.884	0	116.752	161.81	0	0	0	217.98	0	0	6.55491	0.534125	2.92034	295.933	0.865281	0	0.491791	0	300.883	0	0	0	24.6606	148.117	0	0	0	164.111	310.959	0	315.288	274.79	93.9945	259.657	0.291626	39.2639	45.6841	301.698	0	123.353	89.539	102.256	361.32	66.0084	120.713	196.971	0	435.168	245.093	135.766	16.8014	41.5852	194.171	259.986	254.487	1.49378	0	0	0	0	276.562	276.562	97.1317	0	0	0	0.547208	0	0	6.57298	161.589	137.557	240.074	278.662	218.713	7.78291	146.507	199.929	0.165537	229.576	268.106	164.299	222.724	176.801	220.102	39.0245	219.768	213.512	0	413.051	341.525	234.392	0	17.1824	0	208.134	7.63469	0	0	604.787			0.000167659	0	0	0	0.000167659	0.348478	0	0.474977	0	0	0	0	0.141001	0	0	0	0	0.00536508	0	0	0	0	0	0	0	0	0	0	0	0	0	0	0	0	0	0	0	0	0	0	0	0	0	0	0	0	0	0	0	0	0	0	0	0	0.00461061	0	0	0.00326934	0	0	0	0	0	0	0	0	0	0	0	0	0	0	0	0	0	0	0	0	0	0	0	0	0.0159276	0	0	0	0	0	0	0	0	0	0	0	0	0	0	0	0	0	0	0	0	0.00167659	0	0	0	0	0	0	0	0	0	0	0	0	0	0	0	0	0	0	0	0	0	0	0	0	0	0	0	0	0	0	0	0	0	0	0	0	0	0	0	0	0	0	0	0	0	0	0	0	0	0	0	0	0	0	0	0	0	0	0	0	0	0	0	0	0	0	0	0	0	0	0	0	0	0	0	0	0	0	0	0	0	0	0	0	0	0	0	0	0	0	0	0	0	0	0.000419147	0	0	0	0	0	0	0	0	0	0	0	0	0	0	0	0	0	0	0	0	0	0	0	0	0	0	0	0.00259871	0	0	0	0	0	0	0	0	0	0	0	0	0	0	0	0	0	0	0	0	0	0	0	0	0	0	0	0	0	0	0	0	0	0	0	0	0	0	0	0.000922123	0	0	0	0	0	0	0	0	0	0	0	0	0	0	0	0	0	0	0	0	0	0	0	0	0	0	0	0	0	0	0	0	0	0	0	0	0	0	0	0	0	0	0	0	0	0	0	0	0	0	0	0	0	0	0	0	0	0	0	0	0	0	0	0	0	0	0	0	0	0	0	0	0	0	0	0	0	0	0	0	0	0	0	0	0	0	0	0	0	0	0	0	0	0	0	0	0	0	0	0	0	0	0	0	0	0	0	0	0	0	0	0	0	0	0	0	0	0	0	0	0	0	0	0	0	0	0	0	0	0	0	0	0	0	0	0	0	0	0	0	0	0	0	0	0	0	0	0	0	0	0	0	0	0	0	0	0	0	0	0	0	0	0	0	0	0	0	0	0	0	0	0	0	0	0	0	0	0	0	0	0	0	0	0	0	0	0	0	0	0	0	0	0	0	0	0	0	0	0	0	0	0	0	0	0	0	0	0	0	0	0	0	0	0	0	0	0	0	0	0	0	0	0	0	0	0	0	0	0	0	0	0	0	0	0	0	0	0	0	0	0	0	0	0	0	0	0	0	0	0	0	0	0	0	0	0	0	0	0	0	0	0	0	0	0	0	0	0	0	0	0	0	0	0	0	0	0	0	0	0	0	0	0	0	0	0	0	0	0	0	0	0	0	0	0	0	0	0	0	0	0	0	0	0	0	0	0	0	0	0	0	0	0	0	0	0	0	0	0	0	0	0	0	0	0	0	0	0	0	0	0	0	0	0	0	0	0	0	0	0	0	0	0	0	0	0	0	0	0	0	0	0	0	0	0	0	0	0	0	0	0	0	0	0	0	0	0	0	0	0	0	0	0	0	0	0	0	0	0	0	0	0	0	0	0	0	0	0	0	0	0	0	0	0	0	0	0	0	0	0	0	0	0	0	0	0	0	0	0	0	0	0	0	0	0	0	0	0	0	0	0	0	0	0	0	0	0	0	0	0	0	0	0	0	0	0	0	0	0	0	0	0	0	0	0	0	0	0	0	0	0	0	0	0	0	0	0	0	0	0	0	0	0	0	0	0	0	0	0	0	0	0	0	0	0	0	0	0	0	0	0	0	0	0	0	0	0	0	0	0	0	0	0	0	0	0	0	0	0	0	0	0	0	0	0	0	0	0	0	0	0	0	0	0	0	0	0	0	0	0	0	0	0	0	0	0	0	0	0	0	0	0	0	0	0	0	0	0	0	0	0	0	0	0	0	0	0	0	0	0	0	0	0	0	0	0	0	0	0	0	0	0	0	0	0	0	0	0	0	0	0	0	0	0	0	0	0	0	0	0	0	0	0	0	0	0	0	0	0	0	0	0	0	0	0	0	0	0	0	0	0	0	0	0	0	0	0	0	0	0	0	0	0	0	0	0	0	0	0	0	0	0	0	0	0	0	0	0	0	0	0	0	0	0	0	0	0	0	0	0	0	0	0	0	0	0	0	0	0	0	0	0	0	0	0	0	0	0	0	0	0	0	0	0	0	0	0	0	0	0	0	0	0	0	0	0	0	0	0	0	0	0	0	0	0	0	0	0	0	0	0	0	0	0	0	0	0	0	0	0	0	0	0	0	0	0	0	0	0	0	0	0	0	0	0	0	0	0	0	0	0	0	0	0	0	0	0	0	0	0	0	0	0	0	0	0	0	0	0	0	0	0	0	0	0	0	0	0	0	0	0	0	0	0	0	0	0	0	0	0	0	0	0	0	0	0	0	0	0	0	0	0	0	0	0	0	0	0	0	0	0	0	0	0	0	0	0	0	0	0	0	0	0	0	0	0	0	0	0	0	0	0	0	0	0	0	0	0	0	0	0	0	0	0	0	0	0	0	0	0	0	0	0	0	0	0	0	0	0	0	0	0	0	0	0	0	0	0	0	0	0	0	0	0	0	0	0	0	0	0	0	0	0	0	0	0	0	0	0	0	0	0	0	0	0	0	0	0	0	0	0	0	0	0	0	0	0	0	0	0	0	0	0	0	0	0	0	0	0	0	0	0	0	0	0	0	0	0	0	0	0	0	0	0	0	0	0	0	0	0	0	0	0	0	0	0	0	0	0	0	0	0	0	0	0	0	0	0	0	0	0	0	0	0	0	0	0	0	0	0	0	0	0	0	0	0	0	0	0	0	0	0	0	0	0	0	0	0	0	0	0	0	0	0	0	0	0	0	0	0	0	0	0	0	0	0	0	0	0	0	0	0	0	0	0	0	0	0	0	0	0	0	0	0	0	0	0	0	0	0	0	0	0	0	0	0	0	0	0	0	0	0	0	0	0	0	0	0	0	0	0	0	0	0	0	0	0	0	0	0	0	0	0	0	0	0	0	0	0	0	0	0	0	0	0	0	0	0	0	0	0	0	0	0	0	0	0	0	0	0	0	0	0	0	0	0	0	0	0	0	0	0	0	0	0	0	0	0	0	0	0	0	0	0	0	0	0	0	0	0	0	0	0	0	0	0	0	0	0	0	0	0	0	0	0	0	0	0	0	0	0	0	0	0	0	0	0	0	0	0	0	0	0	0	0	0	0	0	0	0	0	0	0	0	0	0	0	0	0	0	0	0	0	0	0	0	0	0	0	0	0	0	0	0	0	0	0	0	0	0	0	0	0	0	0	0	0	0	0	0	0	0	0	0	0	0	0	0	0	0	0	0	0	0	0	0	0	0	0	0	0	0	0	0	0	0	0	0	0	0	0	0	0	0	0	0	0	0	0	0	0	0	0	0	0	0	0	0	0	0	0	0	0	0	0	0	0	0	0	0	0	0	0	0	0	0	0	0	0	0	0	0	0	0	0	0	0	0	0	0	0	0	0	0	0	0	0	0	0	0	0	0	0	0	0	0	0	0	0	0	0	0	0	0	0	0	0	0	0	0	0	0	0	0	0	0	0	0	0	0	0.000419147	0	0	0	0	0	0	0	0	0	0	0	0	0	0	0	0	0	0	0	0	0	0	0	0	0	0	0	0	0	0	0	0	0	0	0	0	0	0	0	0	0	0	0	0	0	0	0	0	0	0	0	0	0	0	0	0	0	0	0	0	0	0	0	0	0	0	0	0	0	0	0	0	0	0	0	0	0	0	0	0	0	0	0	0	0	0	0	0	0	0	0	0	0	0	0	0	0	0	0	0	0	0	0	0	0	0	0	0	0	0	0	0	0	0	0	0	0	0	0	0	0	0	0	0	0	0	0	0	0	0	0	0	0	0	0	0	0	0	0	0	0	0	0	0	0	0	0	0	0	0	0	0	0	0	0	0	0	0	0	0	0	0	0	0	0	0	0	0	0	0	0	0	0	0	0	0	0	0	0	0	0	0	0	0	0	0	0	0	0	0	0	0	0	0	0	0	0	0	0	0	0	0	0	0	0	0	0	0	0	0	0	0	0	0	0	0	0	0	0	0	0	0	0	0	0	0	0	0	0	0	0	0	0	0	0	0	0	0	0	0	0	0	0	0	0	0	0	0	0	0	0	0	0	0	0	0	0	0	0	0	0	0	0	0	0	0	0	0	0	0	0	0	0	0	0	0	0	0	0	0	0	0	0	0	0	0	0	0	0	0	0	0	0	0	0	0	0	0	0	0	0	0	0	0	0	0	0	0	0	0	0	0	0	0	0	0	0	0	0	0	0	0	0	0	0	0	0	0	0	0	0	0	0	0	0	0	0	0	0	0	0	0	0	0	0	0	0	0	0	0	0	0	0	0	0	0	0	0	0	0	0	0	0	0	0	0	0	0	0	0	0	0	0	0	0	0	0	0	0	0	0	0	0	0	0	0	0	0	0	0	0	0	0	0	0	0	0	0	0	0	0	0	0	0	0	0	0	0	0	0	0	0	0	0	0	0	0	0	0	0	0	0	0	0	0	0	0	0	0	0	0	0	0	0	0	0	0	0	0	0	0	0	0	0	0	0	0	0	0	0	0	0	0	0	0	0	0	0	0	0	0	0	0	0	0	0	0	0	0	0	0	0	0	0	0	0	0	0	0	0	0	0	0	0	0	0	0	0	0	0	0	0	0	0	0	0	0	0	0	0	0	0	0	0	0	0	0	0	0	0	0	0	0	0	0	0	0	0	0	0	0	0	0	0	0	0	0	0	0	0	0	0	0	0	0	0	0	0	0	0	0	0	0	0	0	0	0	0	0	0	0	0	0	0	0	0	0	0	0	0	0	0	0	0	0	0	0	0	0	0	0	0	0	0	0	0	0	0	0	0	0	0	0	0	0	0	0	0	0	0	0	0	0	0	0	0	0	0	0	0	0	0	0	0	0	0	0	0	0	0	0	0	0	0	0	0	0	0	0	0	0	0	0	0	0	0	0	0	0	0	0	0	0	0	0	0	0	0	0	0	0	0	0	0	0	0	0	0	0	0	0	0	0	0	0	0	0	0	0	0	0	0	0	0	0	0	0	0	0	0	0	0	0	0	0	0	0	0	0	0	0	0	0	0	0	0	0	0	0	0	0	0	0	0	0	0	0	0	0	0	0	0	0	0	0	0	0	0	0	0	0	0	0	0	0	0	0	0	0	0	0	0	0	0	0	0	0	0	0	0	0	0	0	0	0	0	0	0	0	0	0	0	0	0	0	0	0	0	0	0	0	0	0	0	0	0	0	0	0	0	0	0	0	0	0	0	0	0	0	0	0	0	0	0	0	0	0	0	0	0	0	0	0	0	0	0	0	0	0	0	0	0	0	0	0	0	0	0	0	0	0	0	0	0	0	0	0	0	0	0	0	0	0	0	0	0	0	0	0	0	0	0	0	0	0	0	0	0	0	0	0	0	0	0	0	0	0	0	0	0	0	0	0	0	0	0	0	0	0	0	0	0	0	0	0	0	0	0	0	0	0	0	0	0	0	0	0	0	0	0	0	0	0	0	0	0	0	0	0	0	0	0	0	0	0	0	0	0	0	0	0	0	0	0	0	0	0	0	0	0	0	0	0	0	0	0	0	0	0	0	0	0	0	0	0	0	0	0	0	0	0	0	0	0	0	0	0	0	0	0	0	0	0	0	0	0	0	0	0	0	0	0	0	0	0	0	0	0	0	0	0	0	0	0	0	0	0	0	0	0	0	0	0	0	0	0	0	0	0	0	0	0	0	0	0	0	0	0	0	0	0	0	0	0	0	0	0	0	0	0	0	0	0	0	0	0	0	0	0	0	0	0	0	0	0	0	0	0	0	0	0	0	0	0	0	0	0	0	0	0	0	0	0	0	0	0	0	0	0	0	0	0	0	0	0	0	0	0	0	0	0	0	0	0	0	0	0	0	0	0	0	0	0	0	0	0	0	0	0	0	0	0	0	0	0	0	0	0	0	0	0	0	0	0	0	0	0	0	0	0	0	0	0	0	0	0	0	0	0	0	0	0	0	0	0	0	0	0	0	0	0	0	0	0	0	0	0	0	0	0	0	0	0	0	0	0	0	0	0	0	0	0	0	0	0	0	0	0	0	0	0	0	0	0	0	0	0	0	0	0	0	0	0	0	0	0	0	0	0	0	0	0	0	0	0	0	0	0	0	0	0	0	0	0	0	0	0	0	0	0	0	0	0	0	0	0	0	0	0	0	0	0	0	0	0	0	0	0	0	0	0	0	0	0	0	0	0	0	0	0	0	0	0	0	0	0	0	0	0	0	0	0	0	0	0	0	0	0	0	0	0	0	0	0	0	0	0	0	0	0	0	0	0	0	0	0	0	0	0	0	0	0	0	0	0	0	0	0	0	0	0	0	0	0	0	0	0	0	0	0	0	0	0	0	0	0	0	0	0	0	0	0	0	0	0	0	0	0	0	0	0	0	0	0	0	0	0	0	0	0	0	0	0	0	0	0	0	0	0	0	0	0	0	0	0	0	0	0	0	0	0	0	0	0	0	0	0	0	0	0	0	0	0	0	0	0	0	0	0	0	0	0	0	0	0	0	0	0	0	0	0	0	0	0	0	0	0	0	0	0	0	0	0	0	0	0	0	0	0	0	0	0	0	0	0	0	0	0	0	0	0	0	0	0	0	0	0	0	0	0	0	0	0	0	0	0	0	0	0	0	0	0	0	0	0	0	0	0	0	0	0	0	0	0	0	0	0	0	0	0	0	0	0	0	0	0	0	0	0	0	0	0	0	0	0	0	0	0	0	0	0	0	0	0	0	0	0	0	0	0	0	0	0	0	0	0	0	0	0	0	0	0	0	0	0	0	0	0	0	0	0	0	0	0	0	0	0	0	0	0	0	0	0	0	0	0	0	0	0	0	0	0	0	0	0	0	0	0	0	0	0	0	0	0	0	0	0	0	0	0	0	0	0	0	0	0	0	0	0	0	0	0	0	0
	AB46615340	Mother	131			-1.572	-0.891	0.426109		Y	-	40935988	Y	-	Y	-	-	-	-	-	-	-	-	-		3.98154	178	28	0.000167659			0	0	0	0.0628883	0	0.00140946	0.121287	0.0227676	0.021901	0	0.00621992	0.0680207	0	0	0.0151412	0.00294267	0	0.00945451	0.00876365	0	0.00361731	0.0121282	0	0	0.0390088	0	0.0101356	0.02	0	0	0.000938452	0.0019339	0	0	0	0.0183093	0.0110498	0.019895	0	0	0.0164215	0.00162344	0	0	0	0	0	0.00391514	0.0027393	0.0101852	0	0.00315322	0.00779248	0	0	0	0	0	0.00892705	0.000933491	0	0	0.00422892	0	0	0.00445234	0	0	0.0234421	0	0.0159747	0	0.0042573	0.0054448	0.00298967	0	0	0	0.00746327	0	0	0	0	0	0.00696519	0	0	0	0.00218815	0	0	0	0	0.00270693	0	0.00143729	0.0504229	0	0.00461383	0	0.00136547	0.00238211	0	0.012795	0.00634131	0	0	0	0	0	0.00757641	0.00435529	0	0	0	0.0025825	0.00271355	0.00182463	0	0.00718394	0	0	0	0	0.0103987	0.00966592	0.00218758	0.00220446	0	0.00641786	0	0	0	0	0.00670167	0	0	0	0	0	0	0	0	0	0.00312129	0.00497944	0.00201854	0	0	0	0.0022902	0.00138773	0	0	0	0	0.00240126	0	0	0	0	0	0	0.00267429	0	0.00209531	0	0	0	0.00254584	0	0	0	0	0	0.00808895	0.00260024	0	0.00334079	0	0	0	0	0	0	0.00745123	0.00132366	0.00461579	0.00103233	0.00221331	0.00136598	0	0	0	0	0	0	0.00441495	0.00115412	0	0	0	0	0	0	0.00232805	0	0.00340099	0.00200448	0	0.00180093	0	0	0	0	0.00396703	0	0	0	0.00110993	0	0	0.00106604	0	0	0	0	0	0.00192669	0	0	0.00905396	0	0.00276765	0	0	0	0	0	0	0.0033089	0.0014377	0	0	0	0	0	0.0010514	0	0	0	0	0	0.00502874	0.00119991	0	0	0	0	0	0	0	0	0.00216985	0	0.000992448	0	0	0	0	0.0148546	0	0	0	0.00120298	0	0	0.00170244	0	0.00195677	0	0.00145377	0	0	0	0	0	0.000948303	0.000919834	0.00218451	0	0	0	0	0	0	0.00119636	0	0	0	0.00167565	0	0	0	0.0031449	0	0	0	0	0	0.00154346	0	0.00164426	0.00245977	0	0	0.00465711	0	0.00289608	0	0	0	0	0	0	0	0	0.00102713	0	0	0.029711	0	0	0	0	0	0	0	0	0	0	0	0	0	0	0	0	0	0	0	0	0.00160297	0	0	0	0	0	0	0	0	0.00122108	0.0018395	0.000983067	0	0	0	0	0	0	0.00162162	0	0	0.00100754	0	0	0	0	0	0	0	0	0	0.00155099	0	0	0	0	0	0	0	0	0.00168424	0.00207067	0	0	0	0	0	0	0	0	0	0	0	0	0	0	0	0	0	0	0.000910017	0.00132319	0	0	0	0	0	0	0	0	0	0	0	0	0	0.00175851	0	0	0	0	0	0.0010405	0	0	0	0	0	0	0.0015442	0	0	0.000966761	0	0	0	0	0	0	0	0	0	0	0	0	0	0	0	0.00167109	0	0	0	0.00116834	0	0	0	0.00153194	0	0.000927444	0	0	0	0	0	0	0	0	0	0	0	0	0.000949262	0	0	0	0	0	0	0	0	0	0.00362902	0	0	0	0	0	0	0.00101854	0	0	0	0	0	0	0	0	0	0.00172159	0	0	0	0	0	0	0	0	0	0	0	0	0	0	0	0	0	0	0	0	0	0	0	0	0	0	0.00102766	0	0	0	0	0	0	0.00125558	0	0.00136276	0	0	0	0.00167187	0	0	0	0	0	0	0	0	0	0	0	0	0	0	0	0	0	0	0	0	0	0	0	0	0	0	0	0	0	0	0	0	0	0	0	0	0	0	0	0	0	0	0.00103045	0.00142531	0	0	0	0	0	0	0	0	0	0	0.000999837	0	0	0	0	0	0	0	0	0	0	0.00119595	0	0	0	0	0	0	0	0	0	0	0	0	0	0	0	0	0	0	0	0	0	0	0	0	0	0	0	0	0	0	0	0	0	0	0	0	0	0	0	0	0	0	0	0	0	0	0	0	0	0	0	0	0	0	0	0	0	0	0	0	0	0	0	0	0	0	0	0	0	0	0	0	0	0	0	0	0	0	0	0	0	0	0	0	0	0	0	0	0	0	0	0	0	0	0	0	0	0	0	0	0	0.000999089	0	0	0	0	0	0	0	0	0	0	0	0	0	0	0	0	0	0	0.000947764	0	0	0	0	0	0	0	0	0	0	0	0	0	0	0	0	0	0	0	0	0	0	0.00151587	0	0	0	0	0	0	0	0	0	0	0	0	0	0	0	0	0	0	0	0	0	0	0	0	0	0	0	0	0	0	0	0	0	0	0	0	0	0	0.0028678	0	0	0	0	0	0	0	0	0	0	0	0	0	0	0	0	0	0.000967008	0	0	0	0	0	0	0	0	0	0	0	0	0	0	0	0	0	0	0	0	0	0	0	0	0	0	0	0	0	0	0	0	0	0	0	0	0	0	0	0	0	0	0	0	0	0	0.00104387	0	0	0.00133329	0	0	0	0	0	0	0	0	0	0	0	0	0	0	0	0	0	0	0	0	0	0	0	0	0	0	0	0	0	0	0	0	0.00255973	0	0	0	0	0	0	0	0	0	0	0	0	0	0	0	0	0	0	0	0	0	0	0	0	0	0	0	0	0	0	0	0	0	0	0	0	0	0	0	0	0	0	0	0	0	0	0	0	0	0	0	0	0	0	0	0	0	0	0	0	0	0	0	0	0	0	0	0	0	0	0	0	0	0	0	0	0	0	0.0027806	0	0	0	0	0	0	0	0	0	0	0	0	0	0	0	0	0	0	0	0	0	0	0	0	0	0	0	0	0	0	0	0	0	0	0	0	0	0	0	0	0	0	0	0	0	0	0.00120082	0	0	0	0	0	0	0	0	0	0	0	0	0	0	0	0	0	0	0	0	0	0	0	0	0	0	0	0	0	0	0	0	0	0	0	0	0	0	0	0	0	0	0	0	0	0	0	0	0	0	0	0	0	0	0	0	0	0	0	0	0	0	0	0	0	0	0	0	0	0	0	0	0	0	0	0	0	0	0	0	0	0	0	0	0	0	0	0	0	0	0	0	0	0	0	0	0	0	0	0	0	0	0	0	0	0	0	0	0	0	0	0	0	0	0	0	0	0	0	0	0	0	0	0	0	0	0	0	0	0	0	0	0	0	0	0	0	0	0	0	0	0	0	0	0	0	0	0	0	0	0	0	0	0	0	0	0	0	0	0	0	0	0	0	0	0	0	0	0	0	0	0	0	0	0	0	0	0	0	0	0	0	0	0	0	0	0	0	0	0	0	0	0	0	0	0	0	0	0	0	0	0	0	0	0	0	0	0	0	0	0	0	0	0	0.00123695	0	0	0	0	0	0	0	0	0	0	0	0	0	0	0	0	0	0	0	0	0	0	0	0	0	0	0	0	0	0	0	0	0	0	0	0	0	0	0	0	0	0	0	0	0	0	0	0	0	0	0	0	0	0	0	0	0	0	0	0	0	0	0	0	0	0	0	0	0	0	0	0	0	0	0	0	0	0	0	0	0	0	0	0	0	0	0	0	0	0	0	0	0	0	0	0	0	0	0	0	0	0	0	0	0	0	0	0	0	0	0	0	0	0	0	0	0	0	0	0	0	0	0	0	0	0	0	0	0	0	0	0	0	0	0	0	0	0	0	0	0	0	0	0	0	0	0	0	0	0	0	0	0	0	0	0	0	0	0	0	0	0	0	0	0	0	0	0	0	0	0	0	0	0	0	0	0	0	0	0	0	0	0	0	0	0	0	0	0	0	0	0	0	0	0	0	0	0	0	0	0	0	0	0	0	0	0	0	0	0	0	0	0	0	0	0	0	0	0	0	0	0	0	0	0	0	0	0	0	0	0	0	0	0	0	0	0	0	0	0	0	0	0	0	0	0	0	0	0	0	0	0	0	0	0	0	0	0	0	0	0	0	0	0	0	0	0	0	0	0	0	0	0	0	0	0	0	0	0	0	0	0	0	0.00114025	0	0	0	0	0	0	0	0	0	0	0	0	0	0	0	0	0	0	0	0	0	0	0	0	0	0	0	0	0	0	0	0	0	0	0	0	0	0	0	0	0	0	0	0	0	0	0	0	0	0	0	0	0	0	0	0	0	0	0	0	0	0	0	0	0	0	0	0	0	0	0	0	0	0	0	0	0	0	0	0	0	0	0	0	0	0	0	0	0	0	0	0	0	0	0	0	0	0	0	0	0	0	0	0	0	0	0	0	0	0	0	0	0	0	0	0	0	0	0	0	0	0	0	0	0	0	0	0	0	0	0	0	0	0	0	0	0	0	0	0	0	0	0	0	0	0	0	0	0	0	0	0	0	0	0	0	0	0	0	0	0	0	0	0	0	0	0	0	0	0	0	0	0	0	0	0	0	0	0	0	0	0	0	0	0	0	0	0	0	0	0	0	0	0	0	0	0	0	0	0	0	0	0	0	0	0	0	0	0	0	0	0	0	0	0	0	0	0	0	0	0	0	0	0	0	0	0	0	0	0	0	0	0	0	0	0	0	0	0	0	0	0	0	0	0	0	0	0	0	0	0	0	0	0	0	0	0	0	0	0	0	0	0	0	0	0	0	0	0	0	0	0	0	0	0	0	0	0	0	0	0	0	0	0	0	0	0	0	0	0	0	0	0	0	0	0	0	0	0	0	0	0	0	0	0	0	0	0	0	0	0	0	0	0	0	0	0	0	0	0	0	0	0	0	0	0	0	0	0	0	0	0	0	0	0	0	0	0	0	0	0	0	0	0	0	0	0	0	0	0	0	0	0	0	0	0	0	0	0	0	0	0	0	0	0	0	0	0	0	0	0	0	0	0	0	0	0	0	0	0	0	0	0	0	0	0	0	0	0	0	0	0	0	0	0	0	0	0	0	0	0	0	0	0	0	0	0	0	0	0	0	0	0	0	0	0	0	0	0	0	0	0	0	0	0	0	0	0	0	0	0	0	0	0	0	0	0	0	0	0	0	0	0	0	0	0	0	0	0	0	0	0	0	0	0	0	0	0	0	0	0	0	0	0	0	0	0	0	0	0	0	0	0	0	0	0	0	0	0	0	0	0	0	0	0	0	0	0	0	0	0	0	0	0	0	0	0	0	0	0	0	0	0	0	0	0	0	0	0	0	0	0	0	0	0	0	0	0	0	0	0	0	0	0	0	0	0	0	0	0	0	0	0	0	0	0	0	0	0	0	0	0	0	0	0	0	0	0	0	0	0	0	0	0	0	0	0	0	0	0	0	0	0	0	0	0	0	0	0	0	0	0	0	0	0	0	0	0	0	0	0	0	0	0	0	0	0	0	0	0	0	0	0	0	0	0	0	0	0	0	0	0	0	0	0	0	0	0	0	0	0	0	0	0	0	0	0	0	0	0	0	0	0	0	0	0	0	0	0	0	0	0	0	0	0	0	0	0	0	0	0	0	0	0	0	0	0	0	0	0	0	0	0	0	0	0	0	0	0	0	0	0	0	0	0	0	0	0	0	0	0	0	0	0	0	0	0	0	0	0	0	0	0	0	0	0	0	0	0	0	0	0	0	0	0	0	0	0	0	0	0	0	0	0	0	0	0	0	0	0	0	0	0	0			223692	733309	419.93	0.884109	0	0	0	279.797	384.948	32.8539	0.882608	209.04	14.1788	251.805	236.49	395.491	275.033	4.16507	162.393	372.36	359.525	0	8.2715	193.644	430.163	393.545	187.374	86.27	383.673	0	49.4234	0	43.1718	0	538.292	11.7381	15.1795	163.415	436.923	26.906	6.66646	91.1836	55.8226	78.3662	14.5883	60.8576	78.206	9.80671	14.5883	122.105	37.4998	83.2939	9.51751	0	211.135	0	248.29	0	54.6924	24.4158	236.068	8.56806	24.05	4.94974	7.93271	14.2361	91.7058	267.394	382.358	47.3109	184.873	405.415	2.17107	0	20.5082	0	0	0	89.9484	65.6567	0	18.2696	84.405	19.9839	153.892	432.323	251.332	148.874	0.882608	5.13493	0	14.488	63.2165	0	0	3.78094	13.307	0.699853	58.6242	0	24.6629	0	0	0	0	45.0067	18.0861	51.0084	50.3594	0	0.922524	365.634	371.764	184.459	442.634	273.772	11.7856	17.6109	102.475	29.5522	0	4.61278	39.5093	470.873	146.045	0	0	0	0	31.9434	0	29.0836	0	207.296	342.455	342.413	0	428.512	35.8281	405.864	0	5.53081	0	0	52.797	167.461	9.879	9.51058	15.8845	226.734	0	20.6431	0	357.735	120.393	1.20505	353.256	113.82	186.184	0	227.741	0	13.0989	0	0	0	4.55504	0	0	77.0158	7.89627	3.98961	61.9714	93.9224	0	4.36219	0	0	0	0	0	0	11.6604	232.031	51.5588	45.4749	0	0	0	0	0	0	0	162.892	408.904	4.96125	37.9428	2.80315	468.024	15.9646	0	414.804	0	13.2498	0	0	10.8168	19.9883	58.904	30.3959	48.214	30.3959	6.21434	6.21434	6.21434	21.0242	42.2285	34.0984	12.1218	0	0	30.3959	53.0732	53.0732	53.0732	0	24.0868	11.6195	7.43818	0	329.343	139.698	0	0	409.436	420.453	375.237	359.871	213.436	266.376	0	49.7374	0	278.583	349.944	439.656	0	306.023	0	0	2.56288	0	0	0	10.4157	296.908	420.453	139.24	0	0	154.561	225.33	0	0	0	63.3557	442.634	452.443	445.64	0	0	0	92.9971	103.778	13.0551	53.7257	152.215	186.188	35.7853	84.3134	18.9065	0.913602	20.3651	0	3.9709	10.4555	9.77713	35.3986	105.534	457.989	4.46766	0	0	0	4.94974	411.8	282.955	6.21434	0	525.837	0	10.7308	0	11.8235	0	0	0	79.5226	29.6662	0	0	54.1433	275.616	65.8442	0	145.474	0	21.429	10.5032	53.4021	0	0	0	9.12577	405.415	27.277	33.8013	0	0	0	87.0938	11.4378	0	119.525	75.4157	328.044	0	15.5128	171.447	0	85.1199	78.7653	519.384	162.709	441.324	162.709	0	241.188	326.819	138.151	0	293.355	61.8922	0	334.331	12.3041	0	0	0	0	0	229.881	0	0	0	0	28.7052	32.6885	0	0	130.517	0	33.794	0	0	262.516	3.01302	0	17.5077	0	0	164.42	0	0	151.287	0	253.487	0	0	0	0	115.981	0	0	0	277.92	287.65	0	304.556	152.649	9.42388	291.705	0	16.5752	16.9811	160.079	6.70793	281.031	23.9244	23.5163	408.904	10.8213	8.38637	58.5503	0	447.944	171.292	19.9626	0	0	46.9303	202.634	140.324	0	0	0	64.7342	0	216.041	216.041	16.1837	0	0	0	0	0	6.05182	26.2946	63.0882	212.93	36.6007	316.127	195.236	3.06804	214.518	361.49	0	34.3746	270.574	26.6392	53.3885	14.5193	38.2026	102.196	161.614	235.304	0	322.543	423.775	229.879	0	6.82592	0	88.6547	0	0	0	405.415			0	0.130271	0.0469444	0	0.0014251	0	0.0185263	0	0	0.00469444	0.0183586	0.00477827	0	0	0.0186101	0.0229692	0	0.0111493	0.0104787	0	0.0452678	0	0.0151731	0.0171012	0	0	0	0	0	0	0.017688	0.0248973	0	0.0448487	0.0256518	0.0326934	0	0.0503814	0.000251488	0	0.000167659	0.00134127	0.00821527	0.0159276	0	0.00477827	0.00477827	0.000922123	0	0	0	0.0139995	0	0.0461061	0.000670635	0	0	0.000670635	0	0	0	0	0.00838293	0	0.00251488	0	0	0.000167659	0	0	0	0	0	0.00326934	0	0	0	0	0	0	0	0	0	0.00268254	0	0.00410764	0	0	0.00209573	0.00662252	0	0.00402381	0	0	0.00444295	0	0.000586805	0	0.000670635	0.00377232	0	0.00276637	0.00108978	0	0	0.00905357	0	0	0.00855059	0	0	0	0.000670635	0.00855059	0	0.0014251	0.0117361	0.00192807	0	0	0.00896974	0	0	0	0	0	0	0.0367172	0.000167659	0.00184425	0	0	0.000167659	0	0	0.0127421	0.00352083	0.00804762	0	0	0	0.0014251	0.000251488	0.000251488	0	0	0	0.000838293	0	0.00880208	0	0	0.0020119	0	0.00964037	0	0	0.00603571	0	0	0	8.38293e-05	0	0.000167659	0.00176042	0	0.000502976	0	0	0	0.000838293	0.00125744	0	0	0	0	0	0	8.38293e-05	0	0	0	0.00226339	0.00100595	0	0.00637103	0	0	0	0	0	0	0	0	0	0	0	0	0	0.00637103	0	0	0	0.014251	0	0.000251488	0	0	0	0	0	0	0	0	0	0	0	0	0	0	0	0	0.00469444	0	0.000670635	0	0	0.000419147	0	0	0	0.00134127	0	0	0.00209573	0	0.00159276	0	0.00159276	0.00335317	0	0	0	0	0	0.00511359	0	0	0	0.00595188	0	0	0.000502976	0	0	0	0	0	0	0.00134127	0	0	0	0	0	0	0	0	0	0.000754464	0	0.00268254	0	0	0	0	0.000586805	0	0	0	0	0	0	0	0	0	0	0	0	0	0	0	0	0	0	0	0	0	0	0	0	0	0	0	0	0	0	0	0.000167659	0	0	0	0	0	0.000419147	0	0	0	0	0	0	0.00385615	0	0.000167659	0	0	0	0	0	0	0	0	0.00134127	0	0	0	0	0	0	0.00134127	0	0	0	0.000586805	0	0	0	0	0.000670635	0	0	0	0.000335317	0	0	0	0	0	0	0	0	0	0	0	0	0	0	0	0	0	0	0.000586805	0	0	0	0	0	0	0	0	0	0	0	0	0	0	0	0	0	0	0	0	0.000838293	0	0	0	0	0	0	0	0.000586805	0	0	0	0	0	0	0.000838293	0	0	0	0	0	0	0	0	0.00167659	0	0	0	0	0	0.000251488	0	0	0.000335317	0	0	0	0	0	0	0	0	0	0	0	0	0	0	0	0	0	0	0	0	0.000586805	0	0	0	0	0.00217956	0	0.000167659	0	0	0	0	0	0	0	0	0	0	0	0	0	0.00108978	0	0	0	0	0	0	0	0	0	0	0	0	0	0	0	0	0	0	0	0.000335317	0	0	0	0	0	0	0	0	0	0	0	0	0	0.00167659	0.000335317	0	0	0	0	0	0	0	0	0	0	0	0	0	0	0.000502976	0	0	0	0	0.000251488	0	0.00352083	0	0	0	0	0	0	0	0.000586805	0	0	0	0	0.000922123	0	0	0	0	0	0	0	0	0	0	0	0	0	0.000502976	0	0	0	0	0	0	0	0	0	0	0	0	0	0	0	0	0	0	0	0	0	0	0	0	0	0	0	0	0	0	0	0	0.000251488	0	0	0	0	0	0	0	0	0	0	0	0	0.000670635	0	0	0.000419147	0	0	0	0	0	0	0	0	0	0	0	0	0	0	0	0	0	0	0	0	0	0	0	0	0	0	0	0	0	0	0	0	0	0.000502976	0	0	0	0	0	0	0.000167659	0	0	0	0	0	0	0	0	0	0	0	0	0	0	0	0	0	0	0	0	0	0	0	0	0	0	0	0	0	0	0	0	0	0	0	0	0	0	0.000754464	0	0	0	0	0.0020119	0	0	0	0	0	0	0	0	0	0	0	0	0	0	0.000335317	0	0	0	0	0	0	0	0	0	0	0	0	0	0	0	0	0	0	0	0	0	0	0	0	0	0	0	0	0	0	0	0	0	0	0	0.000335317	0	0	0	0	0	0	0.00167659	0	0	0	0	0.000419147	0	0	0	0	0	0	0	0	0	0	0	0	0	0	0	0	0	0	0	0	0	0	0	0	0	0	0	0	0	0	0	0	0	0	0	0	0	0	0	0	0	0.00226339	0	0	0	0	0	0	0	0	0	0	0	0	0	0	0.00226339	0	0	0	0	0	0	0	0	0	0	0	0	0	0	0	0	0	0	0	0	0	0	0	0	0	0	8.38293e-05	0	0	0	0	0	0	0	0	0	0	0	0	0	0	0	0	0	0	0	0	0	0	0	0	0	0	0	0	0	0	0	0	0	0	0	0	0	0	0	0	0	0	0	0	0	0	0	0	0	0	0	0	0	0	0	0	0	0	0	0	0	0	0	0	0	0.000754464	0.00259871	0	0	0	0	0	0	0	0	0	0.00704166	0	0	0	0	8.38293e-05	0	0	0	0	0	0	0	0	0.000586805	0.000251488	0	0	0	0	0	0	0	0	0.000335317	0	0	0	0	0	0	0	0	0	0	0.000251488	0	0.000251488	0.00502976	0	0	0	0	0	0	0	0	0	0	0	0	0	0	0	0	0	0	0	0	0	0	0	0	0	0	0	0.00570039	0	0	0	0	0	0	0	0	0	0	0	0	0	0	0	0	0	0	0	0	0	0	0	0	0	0	0	0	0	0	0	0	0	0	0	0	0	0	0	0	0	0	0.000251488	0	0	0	0	0	0	0	0	0	0	0	0	0	0	0	0	0	0	0	0	0	0	0	0	0	0	0	0	0	0	0	0	0	0	0	0	0	0	0	0	0	0	0.00544891	0	0	0	0	0	0	0	0	0	0	0	0	0	0	0	0	0	0	0	0	0	0	0	0	0	0	0	0	0	0	0	0	0	0	0	0	0	0	0	0	0	0	0	0	0	0	0	0	0	0	0	0	0	0	0	0	0	0	0	0	0	0	0	0	0	0	0	0	0	0	0	0	0	0	0	0	0	0	0	0	0	0	0	0	0	0	0	0	0	0	0	0	0	0	0	0	0	0	0	0	0	0	0	0	0	0	0	0	0	0	0	0	0	0	0	0	0	0	0	0	0	0	0	0	0	0	0	0	0	0	0	0	0	0	0	0	0	0	0	0	0	0	0	0	0	0	0	0	0	0	0	0	0	0	0	0	0	0	0	0	0	0	0	0	0	0	0	0	0	0	0	0	0	0	0	0	0	0	0	0.000838293	0	0	0	0	0	0	0	0	0	0	0	0	0	0	0	0	0	0	0	8.38293e-05	0	0	0	0	0	0	0	0	0	0	0	0	0	0	0	0	0	0	0	0	0	0	0	0	0	0	0	0	0	0	0	0	0	0	0	0.000502976	0	0	0	0	0	0	0	0	0	0	0	0	0	0	0	0	0	0	0	0	0	0	0	0	0	0	0	0	0	0	0	0	0	0	0	0	0	0	0	0	0	0	0	0	0	0	0	0	8.38293e-05	0	0	0	0	0	0.00310168	0	0	0	0	0	0	0	0	0	0	0	0	0	0	0	0	0	0	0	0	0	0	0	0	0	0	0	0	0	0	0	0	0	0	0	0	0	0.000251488	0	0	0	0	0	0	0	0	0	0	0	0	0	0	0	0	0	0	0	0	0	0	0	0	0	0	0	0	0	0	0	0	0	0	0	0	0	0	0	0	0	0	0	0	0	0	0	0	0	0	0	0	0	0	0	0	0	0	0	0	0	0	0	0	0	0	0	0	0	0	0	0	0	0	0	0	0	0	0	0.00251488	0	0	0	0	0	0	0	0	0	0	0	0	0	0	0	0	0	0	0	0	0	0	0	0	0	0	0	0	0	0	0	0	0	0	0	0	0	0	0	0	0	0	0	0	0	0	0	0	0	0	0	0	0	0	0	0.000502976	0	0	0	0	0	0	0	0	0	0	0	0	0	0	0	0	0	0	0	0	0	0	0	0	0	0	0	0	0	0	0	0	0	0.00150893	0	0	0	0	0	0	0	0	0	0	0	0	0	0	0	0	0	0	0	0	0	0	0	0	0	0	0	0	0	0	0	0	0	0	0	0	0	0	0	0	0	0	0	0	0	0	0	0	0	0	0	0	0	0	0	0	0	0	0	0	0	0	0	0	0	0	0	0	0	0	0	0	0	0	0	0	0	0	0	0	0	0	0	0	0	0	0	0	0	0	0	0	0	0	0	0	0	0	0	0	0	0	0	0	0	0	0	0	0	0	0.000419147	0	0	0	0	0	0	0	0	0	0	0	0	0	0	0	0	0	0	0	0	0	0	0	0	0	0	0	0	0	0	0	0	0	0	0	0	0	0	0	0	0	0	0	0	0	0	0	0	0	0	0	0	0	0	0	0	0	0	0	0	0	0.000670635	0	0	0	0	0	0	0	0	0	0	0	0	0	0	0	0	0	0	0	0	0	0	0	0	0	0	0	0	0	0	0	0	0	0	0	0	0	0	0	0	0	0	0	0	0	0	0	0	0	0	0	0	0	0	8.38293e-05	0	0	0	0	0	0	0	0	0	0	0	0	0	0	0	0	0	0	0	0	0	0	0	0	0	0	0	0	0	0	0	0	0	0	0	0	0	0	0	0	0	0	0	0	0	0	0	0	0	0	0	0	0	0	0	0	0	0	0	0	0	0	0	0	0	0	0	0	0	0	0	0	0	0	0	0	0	0	0	0	0	0	0	0	0	0	0	0	0	0	0	0	0	0	0	0	0	0	0	0	0	0	0	0	0	0	0	0	0	0	0	0	0	0	0	0	0	0	0	0	0	0	0	0	0	0	0	0	0	0	0	0	0	0	0.00108978	0	0	0	0	0	0	0	0	8.38293e-05	0	0	0	0	0	0	0	0	0	0	0	0	0	0	0	0	0	0	0	0	0	0	0	0	0	0	0	0	0	0	0	0	0	0	0	0	0	0	0	0	0	0	0	0	0	0	0	0	0	0	0	0	0	0	0	0	0	0	0	0	0	0	0	0	0	0	0	0	0	0	0	0	0	0	0	0	0	0	0	0	0	0	0	0	0	0	0	0	0	0	0	0	0	0	0	0	0	0	0	0	0	0	0	0	0	0	0	0	0	0	0	0	0	0	0	0	0	0	0	0	0	0	0	0	0	0	0	0	0	0	0	0	0	0	0	0	0	0	0	0	0	0	0	0	0	0	0	0	0	0	0	0	0	0	0	0	0	0	0	0	0	0	0	0	0	0	0	0	0	0	0	0	0	0	0	0	0	0.000922123	0	0	0	0	0	0	0	0	0	0	0	0	0	0	0	0	0	0	0	0	0	0	0	0	0	0	0	0	0	0	0	0	0	0	0	0	0	0	0	0	0	0	0	0	0	0	0	0	0	0	0	0	0	0	0	0	0	0	0	0	0	0	0	0	0	0	0	0	0	0	0	0	0	0	0	0	0	0	0	0	0	0	0	0	0	0	0	0	0	0	0	0	0	0	0	0	0	0	0	0	0	0	0	0	0	0	0	0	0	0	0	0	0	0	0	0	0	0	0	0	0	0	0	0	0	0	0	0	0	0	0	0	0	0	0	0	0	0	0	0	0	0	0	0	0	0	0	0	0	0	0	0	0	0	0	0	0	0	0	0	0	0	0	0	0	0	0	0	0	0	0	0	0	0	0	0	0	0	0	0	0	0	0	0	0	0	0	0	0	0	0	0	0	0	0	0	0	0	0	0	0	0	0	0	0	0	0	0	0	0	0	0	0	0	0	0	0	0	0	0	0	0	0	0	0	0	0	0	0	0	0	0	0	0	0	0	0	0	0	0	0	0	0	0	0	0	0	0	0	0	0	0	0	0	0	0	0	0	0	0	0	0	0	0	0	0	0	0	0	0	0	8.38293e-05	0	0	0	0	0	0	0	0	0	0	0	0	0	0	0	0	0	0	0	0	0	0	0	0	0	0	0	0	0	0	0	0	0	0	0	0	0	0	0	0	0	0	0	0	0	0	0	0.000251488	0	0	0	0	0	0	0	0	0	0	0	0	0	0	0	0	0	0	0	0	0	0	0	0	0	0	0	0	0	0	0	0	0	0	0	0	0	0	0	0	0	0	0	0	0	0	0	0	0	0	0	0	0	0	0	0	0	0	0	0	0	0	0	0	0	0	0	0	0	0	0	0	0	0	0	0	0	0	0	0	0	0	0	0	0	0	0	0	0	0	0	0	0	0	0	0	0	0	0	0	0	0	0	0	0	0	0	0	0	0	0	0	0	0	0	0	0	0	0	0	0	0	0	0	0	0	0	0	0	0	0	0	0	0	0	0	0	0	0	0	0	0	0	0	0	0	0	0	0	0	0	0	0	0	0.000335317	0	0	0	0	0	0	0	0	0	0	0	0.000335317	0	0	0	0	0	0	0	0	0.000335317	0	0	0	0	0	0	0	0	0	8.38293e-05	0	0	0	0	0	0	0	0	0	0	0	0	0	0	0	0	0	0	0	0	0	0	0	0	0	0	0	0	0	0	0	0	0	0	0	0	0	0	0	0	0	0	0	0	0	0	0	0	0	0	0	0	0	0	0	0	0	0	0	0	0	0	0	0	0	0	0	0	0	0	0	0	0	0	0	0	0	0	0	0	0	0	0	0	0	0	0	0	0	0	0	0	0	0	0	0	0	0	0	0	0	0	0	0	0	0	0	0	0	0	0	0	0	0	0	0	0	0	0	0	0	0	0	0	0	0	0	0	0	0	0	0	0	0	0	0	0	0	0	0	0	0	0	0	0	0	0	0	0	0	0	0	0	0	0	0	0	0	0	0	0	8.38293e-05	0	0	0	0	0	0	0	0	0	0	0	0	0	0	0	0	0	0	0	0	0	0	0	0	0	0	0	0	0	0	0	0	0	0	0	0	0	0	0	0	0	0	0	0	0	0	0	0	0	0	0	0	0	0	0	0	0	0	0	0	0	0	0	0	0	0	0	0	0	0	0	0	0	0	0	0.000167659	0	0	0	0	0	0	0	0	0	0	0	0	0	0	0	0	0	0	0	0	0	0	0	0	0	0	0	0	0	0	0	0	0	0	0	0	0	0	0	0	0	0	0	0	0	0	0	0	0	0	0	0	0	0	0	0	0	0	0	0	0	0	0	0	0	0	0	0	0	0	0	0	0	0	0	0	0	0	0	0	0	0	0	0	0	0	0	0	0	0	0	0	0	0	0	0	0	0	0	0	0	0	0	0	0	0	0	0	0	0	0	0	0	0	0	0	0	0	0	0	0	0	0	0	0	0	0	0	0	0	0	0	0	0	0	0	0	0	0	0	0	0	0	0	0	0	0	0	0	0	0	0	0	0	0	0	0	0	0	0	0	0	0	0	0	0	0	0	0	0	0	0	0	0	0	0	0	0	0	0	0	0	0	0	0	0	0	0	0	0	0	0	0	0	0	0	0	0	0	0	0	0	0	0	0	0	0	0	0	0	0	8.38293e-05	0	0	0	0	0
	ab58072035	Child	131			-1.572	-0.891	0.426109		-	Y	94027468	-	-	-	-	-	-	Y	-	Y	-	-	-		2.18623	28	178	0.000167659			0	0	0.00130361	0	0.00254109	0	0	0	0	0	0	0	0.00773503	0	0	0	0.133456	0	0	0	0	0	0.00157162	0	0	0	0	0	0.15684	0	0	0	0	0	0	0	0	0	0	0	0	0	0	0	0	0	0	0	0	0	0	0	0	0	0	0	0.444484	0	0	0	0	0	0	0	0	0	0	0	0	0.00281661	0	0	0	0	0	0	0	0	0	0	0	0	0	0	0	0	0	0	0	0.0379061	0	0	0	0	0	0	0	0	0	0	0	0	0	0	0	0	0	0	0	0	0	0	0	0	0	0	0	0	0	0	0	0	0	0	0	0	0	0	0	0	0	0	0	0	0	0	0	0	0	0	0	0	0	0	0	0	0	0	0	0	0	0	0.0127404	0	0	0	0	0	0.0172495	0	0	0	0	0.000318511	0.00105625	0	0	0	0	0	0	0.00406878	0	0	0	0	0	0	0	0	0	0	0	0	0	0	0	0	0	0	0	0	0	0	0	0	0	0	0	0	0.0166752	0	0	0.0515014	0.0153678	0	0	0	0	0	0	0	0	0	0	0	0	0	0	0	0	0	0	0	0	0	0	0	0	0	0.00278121	0	0	0	0	0	0	0	0	0	0	0	0	0	0	0	0	0	0	0	0	0	0	0	0	0	0	0	0	0	0	0	0	0	0	0	0	0	0	0	0	0	0.0106526	0	0	0	0	0	0.00839695	0	0	0	0.000325704	0	0	0	0	0	0	0	0	0	0	0	0	0	0	0	0	0	0	0	0	0	0	0	0	0	0	0	0	0	0	0	0	0	0	0	0	0	0	0	0	0	0	0	0	0	0	0	0	0	0	0	0	0	0.00540413	0	0	0	0	0	0	0	0	0	0	0	0	0	0	0	0	0	0	0	0	0	0	0	0	0	0	0	0	0	0.00252606	0	0	0	0	0	0	0	0	0	0	0	0	0	0	0	0	0	0	0	0	0	0	0	0.00134774	0	0	0	0	0	0	0	0	0	0	0	0	0	0.00557518	0	0	0	0	0	0	0	0	0	0	0	0.00166814	0	0	0	0	0	0	0	0	0	0	0	0	0	0	0.000411742	0	0	0	0	0	0	0	0	0	0.00129215	0	0	0	0	0	0	0	0	0	0	0	0	0	0	0	0	0	0	0	0	0	0	0	0	0	0	0	0	0	0	0	0	0	0	0	0	0	0	0	0	0	0	0	0	0	0	0	0	0	0	0	0	0	0	0	0	0	0	0	0	0	0	0	0	0	0	0	0	0	0	0	0	0	0	0	0.00186661	0	0	0	0	0	0.000467836	0	0	0	0	0	0	0	0	0	0	0	0	0	0	0	0	0	0	0	0	0	0	0	0	0	0	0	0	0	0	0.00354533	0	0	0	0	0	0.000439593	0	0	0	0	0	0	0	0	0	0	0	0	0	0.0015435	0	0	0	0	0	0	0	0	0	0	0	0	0	0.00265192	0	0	0	0	0	0	0	0	0	0	0	0	0	0	0	0	0	0	0	0	0	0	0	0	0	0	0	0	0	0	0	0	0	0	0	0	0	0	0	0	0	0	0	0	0	0	0	0	0	0	0	0	0	0	0.000849012	0	0	0	0	0	0	0	0	0	0	0	0	0	0	0	0	0	0	0	0	0	0	0	0	0	0	0	0	0	0	0	0	0	0	0	0	0	0	0.000621752	0	0	0	0	0	0	0	0	0	0	0	0	0	0	0	0	0	0	0.00118661	0	0	0	0	0	0	0	0	0.00407522	0	0	0	0	0	0	0	0	0	0	0	0	0	0	0	0	0	0	0	0	0	0.000663122	0	0	0	0.000384301	0	0	0	0	0.000480032	0	0	0	0	0	0	0	0	0	0	0	0	0	0	0	0	0	0	0	0	0	0	0	0.000684612	0	0	0	0	0	0	0	0	0	0	0	0	0	0	0	0	0	0	0.000464699	0	0	0	0	0	0	0	0	0	0	0	0	0	0	0.000503162	0	0	0	0	0	0	0	0	0	0	0	0.000550589	0	0	0	0	0	0	0	0	0	0	0	0	0	0	0	0	0.000503358	0	0	0	0	0	0	0	0	0	0	0	0	0	0	0	0	0	0	0	0	0	0	0	0	0	0	0	0	0	0	0	0	0	0	0.000338823	0	0	0.000894827	0.00049666	0	0	0	0	0	0	0	0	0.0036451	0	0	0	0	0	0	0	0	0	0.00120069	0	0	0	0.00182745	0	0	0	0	0	0	0	0	0	0	0	0	0	0	0	0	0	0	0	0	0	0	0	0	0	0	0	0	0	0	0	0	0	0	0	0	0	0	0	0	0	0	0	0	0	0	0	0	0.000395435	0	0.000597251	0	0	0.000379932	0	0	0	0	0	0	0	0.000743049	0	0	0	0	0	0	0	0	0	0	0	0	0	0	0.000371093	0	0	0	0	0	0.000974735	0	0	0	0	0	0	0	0	0	0	0	0	0	0	0	0.000485618	0	0	0	0	0	0	0	0	0	0	0	0	0	0	0	0	0	0	0	0	0	0	0	0	0	0	0	0	0	0	0	0	0.000875147	0	0	0	0	0	0	0	0	0	0	0	0	0	0	0	0.000659555	0	0	0	0	0	0	0	0	0	0	0	0	0	0	0	0	0	0	0	0	0	0	0	0	0	0	0	0	0	0	0	0.000797564	0	0	0	0	0	0	0	0	0	0	0	0	0	0	0	0	0	0	0	0	0	0	0	0	0	0.000593626	0	0	0.000559599	0	0	0	0	0	0	0	0	0	0	0	0	0	0	0	0	0	0	0	0.000869733	0	0	0	0	0	0	0	0	0	0	0	0	0	0.000702016	0.000787862	0.000791537	0	0	0	0	0	0	0	0	0	0	0	0	0	0	0	0	0	0	0	0	0	0	0	0	0	0	0	0	0	0	0	0	0	0	0	0	0	0	0	0	0	0	0	0	0	0	0	0	0	0	0	0	0	0	0	0	0	0.000575623	0	0	0	0	0	0	0	0	0	0	0	0	0	0	0	0	0	0.000708229	0	0	0	0	0	0	0	0	0	0	0	0	0	0	0	0	0	0	0	0	0	0	0	0	0	0.000490503	0	0	0	0	0	0	0	0	0	0	0	0	0	0	0	0	0	0	0	0	0	0	0	0	0	0.000406389	0	0.000461328	0.000425734	0	0	0	0	0	0	0	0	0	0	0	0	0	0	0	0	0	0	0	0	0.000720526	0	0	0	0	0	0	0	0	0	0	0	0	0	0	0	0	0	0	0	0	0	0	0	0	0	0	0	0	0	0	0	0	0	0	0	0	0	0	0	0	0	0	0	0	0	0	0.000372529	0	0	0	0	0	0	0	0	0	0	0	0	0	0	0	0	0	0	0	0.00067484	0	0	0	0	0	0	0	0	0	0	0	0	0	0	0	0	0	0	0	0	0	0	0	0	0	0	0	0	0	0	0	0	0	0	0	0	0	0	0	0	0	0	0	0	0	0	0	0	0	0	0	0	0	0	0.000526538	0	0	0	0	0	0	0	0	0.00121393	0	0	0	0	0	0	0	0	0	0	0	0	0	0	0	0	0	0	0	0	0	0	0	0	0	0	0	0	0	0	0	0	0	0	0	0	0	0	0	0	0	0	0	0	0	0	0	0	0	0	0	0	0	0	0	0	0	0	0	0	0	0	0	0	0	0	0	0	0	0	0	0.00043673	0	0	0	0	0	0	0	0	0	0	0	0	0	0	0	0	0	0	0	0	0	0	0	0	0	0	0	0	0	0	0	0	0	0.00040241	0	0	0	0	0	0	0	0	0	0	0	0	0	0	0	0	0	0	0	0	0	0	0.000764202	0	0	0	0	0	0	0	0	0	0	0	0	0	0	0	0	0	0	0	0	0	0	0.000618567	0	0	0	0	0	0	0	0	0	0	0	0	0	0	0	0	0	0	0.000584682	0	0	0	0	0	0	0	0	0	0	0	0	0	0	0	0	0	0	0	0	0	0	0	0	0	0	0	0	0	0	0	0	0	0	0	0	0.000336733	0	0	0	0	0	0	0	0	0	0	0	0	0	0	0	0	0	0	0	0	0	0	0	0	0	0	0	0	0	0	0	0	0	0	0	0	0	0	0	0	0	0	0	0	0	0	0	0	0	0	0	0	0	0	0	0	0	0	0	0	0	0	0	0	0	0	0	0	0	0	0	0	0	0	0	0	0	0	0	0	0.00110481	0	0	0	0	0	0	0	0	0	0	0	0	0	0	0	0	0	0	0	0	0	0	0	0	0	0	0	0	0	0	0	0	0	0	0	0	0	0	0	0	0	0	0	0	0	0	0	0	0	0	0	0	0	0	0	0	0	0	0	0	0	0	0	0.00035343	0	0	0	0	0	0	0	0	0	0	0	0	0	0	0	0	0	0	0	0	0	0	0	0	0	0	0	0	0	0	0	0	0	0	0	0	0	0	0	0	0	0	0	0	0	0	0	0	0	0	0	0	0	0	0	0	0	0	0	0	0	0	0	0	0	0	0	0	0	0	0	0	0	0	0	0	0	0	0	0	0	0	0	0	0	0	0	0	0	0	0	0	0	0	0	0	0	0	0	0	0	0	0	0	0	0	0	0	0	0	0	0	0	0	0	0	0	0	0	0	0	0	0	0	0	0	0	0	0	0	0	0	0	0	0	0	0	0	0	0	0	0	0	0	0	0	0	0	0	0	0	0	0	0	0	0	0	0	0	0	0	0	0	0	0	0	0	0	0	0	0	0	0	0	0	0	0	0	0	0	0	0	0	0	0	0	0	0	0	0	0	0	0	0	0	0	0	0	0	0	0	0	0	0	0	0	0	0	0	0	0	0	0	0	0	0	0	0	0	0	0	0	0	0	0	0	0	0	0	0	0	0	0	0	0	0	0	0	0	0	0	0	0	0	0	0	0	0	0	0	0	0	0	0	0	0	0	0	0	0	0	0	0	0	0	0	0	0	0	0	0	0	0	0	0	0	0	0	0	0	0	0	0	0	0	0	0	0	0	0	0	0	0	0	0	0	0	0	0	0	0	0	0	0	0	0	0	0	0	0	0	0	0	0	0	0	0	0	0	0	0	0	0	0	0	0	0	0	0	0	0	0	0	0	0	0	0	0	0	0	0	0	0	0	0	0	0	0	0	0	0	0	0	0	0.000340526	0	0	0	0	0	0	0	0	0	0	0	0	0	0	0	0	0	0	0	0	0	0	0	0	0	0	0	0	0	0	0	0	0	0	0	0	0	0	0	0	0	0	0	0	0	0	0	0	0	0	0	0	0	0	0	0	0	0	0	0	0	0	0	0	0	0	0	0	0	0	0	0	0	0	0	0	0	0	0	0	0	0	0	0	0	0	0	0	0	0	0	0	0	0	0	0	0	0	0	0	0	0	0	0	0	0	0	0	0	0	0			125170	798001	450.606	0	0	0	0	382.061	480.48	323.25	159.602	0	0.365871	441.408	454.461	408.121	253.02	74.8417	243.922	566.292	535.196	0	71.3497	3.62353	437.441	445.912	239.66	178.542	413.873	0	420.041	6.21836	204.873	0	370.435	32.0685	205.768	353.367	296.329	258.902	219.921	163.888	144.842	137.189	233.83	134.49	294.756	172.345	233.83	321.816	266.642	123.704	17.9597	0	432.31	186.272	290.964	43.4316	271.9	269.275	425.803	135.358	3.58375	110.335	162.189	196.586	326.499	1.17707	356.222	376.59	309.841	786.283	38.0443	67.6625	142.092	0	0	27.9548	464.812	4.12136	0	124.871	485.397	122.468	184.433	458.658	632.604	362.391	159.602	207.264	0	116.021	61.8509	79.1025	282.13	6.70779	239.919	0	28.9073	0	3.65631	41.5511	4.48243	0	0	354.766	93.6508	343.264	224.283	32.9989	0	281.046	258.235	452.179	466.573	423.55	0	262.301	137.171	114.263	0	0	202.48	486.63	184.298	0	0	0.524307	0	8.33751	0	149.2	122.571	249.174	505.52	538.361	0	470.274	222.425	412.96	26.2131	0	153.39	0	58.26	3.02302	62.7031	4.26348	0	0	0	89.4419	0	443.534	226.73	0	528.294	267.417	205.366	0	321.835	0	144.383	0	0	156.859	0	156.859	0	252.337	157.06	34.8741	208.842	405.537	140.794	335.278	0.28973	2.83179	0	0	0	0	118.454	372.521	124.695	0	0.270529	0	0	0	0	0	80.494	361.997	549.207	321.662	51.7987	0	474.877	97.7379	15.8303	553.643	26.0767	320.572	71.0419	0	142.585	158.743	198.364	192.348	192.348	192.348	58.0409	58.0409	58.0409	197.505	207.182	197.505	73.89	0	0	192.348	203.143	203.143	203.143	5.33378	295.789	192.93	80.5398	339.515	264.464	244.525	0	0	505.304	515.161	407.906	395.316	292.393	333.803	0	0	0	195.137	475.971	362.305	0	178.133	0	0	0	0	0	0	0	365.79	515.161	318.671	236.419	277.806	227.968	240.031	0	0	0	352.921	490.154	476.502	479.67	0	0	0	0	84.2812	0	130.387	259.604	330.963	123.339	105.772	31.5716	0	0	0	46.4876	84.9066	110.938	232.668	475.172	396.388	179.23	139.83	0	0	110.335	285.071	196.652	58.0409	137.06	624.837	0	0	0	104.46	42.498	0	0	104.436	61.1483	0	0	297.296	241.84	377.395	0	465.925	0	116.021	11.0801	41.3021	0	0	0	25.4584	786.283	119.06	340.07	2.56565	0	0	211.783	140.515	0	196.423	248.133	248.678	10.6099	116.508	252.069	173.785	118.552	166.297	497.998	231.967	575.408	231.967	0	334.317	400.61	330.47	0	108.976	136.367	0	458.753	104.645	0	0	67.6944	0	0	293.892	0	0	0	0	0	153.126	0	0	159.929	133.841	0	0	0	301.331	0	0	4.02529	57.5215	111.597	362.92	4.95526	0.995338	108.499	0	440.614	0	0	0	40.3831	0	0	0	0	158.814	369.875	0.679326	486.367	332.784	60.8974	371.719	3.84422	86.9767	115.239	630.801	158.534	400.149	385.436	329.574	549.207	98.1988	138.726	268.04	0	1069.94	331.668	218.021	35.2815	78.8356	336.695	274.508	308.801	18.6706	0.782383	0	0	0	377.157	376.859	274.018	0	2.05435	0	57.4783	0	9.15372	6.4179	279.021	240.031	299.402	231.017	215.253	82.3484	167.393	173.455	2.69149	477.613	372.044	170.956	227.977	198.649	231.751	7.61485	262.676	53.1332	100.61	521.141	449.135	214.52	0	62.5349	0.180549	519.797	15.8303	0	0	786.283			0	0	0.000167659	0	0	0.23095	0	0.000251488	0	0	0	0	0	0	0	0	0	0	0	0	0	0.147707	0	0	0	0	0	0	0	0	0	0	0	0	0	0	0	0	0	0	0	0	0	0	0	0	0	0	0	0.0433398	0	0	0	0	0	0	0	0	0	0	0	0	0	0	0	0	0	0	0	0	0	0.0119038	0	0	0	0	0	0	0.00737698	0	0.148546	0	0.0185263	0	0.0126582	0	0	0	0	0	0	0	0	0	0	0	0	0.242267	0	0	0	0	0	0	0	0	0	0	0	0	0.0182748	0	0	0	0	0	0	0	0	0	0	0	0	0	0	0	0.000251488	0	0	0	0	0	0	0	0	0	0	0	0	0	0	0	0	0	0	0	0	0	0	0	0	0	0	0	0	0	0.0140833	0	0	0	0	0	0	0	0	0	0	0	0	0	0	0	0	0	0	0	0	0	0	0	0	0	0	0	0	0	0	0	0.00150893	0	0	0	0	0	0	0	0	0	0.00402381	0	0	0	0	0	0	0	0	0	0	0	0	0	0	0	0	0	0	0	0	0	0	0	0	0.0152569	0	0	0.00603571	0	0	0	0	0	0	0	0	0	0	0	0	0	0	0	0	0	0	0	0	0	0	0	0	0	0	0	0	0	0	0	0	0	0	0	0	0	0	0	0.000167659	0	0	0	0	0	0	0	0	0	0	0	0	0	0	0	0	0	0	0	0	0	0	0	0	0	0	0	0	0.0261547	0	0	0	0	0	0	0	0	0	0	0	0.00377232	0	0	0	0	0	0	0	0	0	0	0	0	0	0	0	0	0	0	0	0	0	0	0	0	0	0	0	0	0	0	0	0	0	0	0	0	0	0	0	0	0	0	0	0	0	0	0	0	0	0	0	0	0	0	0	0	0	0	0	0	0	0	0	0	0	0	0	0	0	0	0	0	0	0	0	0	0	0	0	0	0	0	0	0	0	0	0	0	0	0	0	0	0	0	0	0	0	0	0	0	0	0	0.00419147	0	0	0	0	0	0	0	0	0	0	0	0	0	0	0	0	0	0	0	0	0	0	0	0	0	0	0	0	0	0	0	0	0	0	0	0	0	0.0194484	0	0	0	0	0	0	0	0	0	0	0	0	0	0	0	0	0	0	0	0	0	0	0	0	0	0	0	0	0	0	0	0	0	0	0	0	0	0	0	0	0	0	0	0	0	0	0	0	0	0	0	0	0	0	0	0	0	0	0	0	0	0	0	0	0	0	0	0	0	0	0	0	0	0	0	0	0	0	0	0	0	0	0	0	0	0	0	0	0	0	0	0	0	0	0	0	0	0	0	0	0	0	0	0	0	0	0	0	0	0	0	0	0	0	0	0	0	0	0	0	0	0	0	0	0	0	0	0	0.0193646	0	0	0	0	0	0	0	0	0	0	0	0	0	0	0	0	0	0	0	0	0	0	0	0	0	0	0	0	0	0	0	0	0	0	0	0	0	0	0	0	0	0	0	0	0	0	0	0	0	0	0	0	0	0	0	0	0	0	0	0	0	0	0	0	0	0	0	0	0	0	0	0	0	0	0	0	0	0	0	0	0	0	0	0	0	0	0	0	0	0	0	0	0	0	0	0	0	0	0	0	0	0	0	0	0	0	0	0	0	0	0	0	0	0	0	0	0	0	0	0	0	0	0	0	0	0	0	0	0	0	0	0	0	0	0	0	0	0	0	0	0	0	0	0	0	0	0	0	0	0	0	0	0	0	0	0	0	0	0	0	0	0	0	0	0	0	0	0	0	0	0	0	0	0	0	0	0	0	0	0	0	0	0	0	0.000670635	0	0	0	0	0	0	0	0	0	0	0	0	0	0	0	0	0	0	0	0	0	0	0	0	0	0	0	0	0	0	0	0	0	0	0	0	0	0	0	0	0	0	0	0	0	0	0	0	0	0	0	0	0	0	0	0	0	0	0	0	0	0	0	0	0	0	0	0	0	0	0	0	0	0	0	0	0	0	0	0	0	0	0	0	0	0	0	0	0	0	0	0	0	0	0	0	0	0	0	0	0	0	0	0	0	0	0	0	0	0	0	0	0	0	0	0	0	0	0	0	0	0	0	0	0	0	0	0	0	0	0	0	0	0	0	0	0	0	0	0	0	0	0	0	0	0	0	0	0	0	0	0	0	0	0	0	0	0	0	0	0	0	0	0	0	0	0	0	0	0	0	0	0.000586805	0	0	0	0	0	0	0	0	0	0	0	0	0	0	0	0	0	0	0	0	0	0	0	0	0	0	0	0	0	0	0	0	0	0	0	0	0	0	0	0	0	0	0	0	0	0	0	0	0	0	0	0	0	0	0	0	0	0	0	0	0	0	0	0	0	0	0	0	0	0	0	0	0	0	0	0	0	0	0	0	0	0	0	0	0	0	0	0.000251488	0	0	0	0	0	0	0	0	0	0	0	0	0	0	0	0	0	0	0	0	0	0	0	0	0	0	0	0	0	0	0	0	0	0	0	0	0	0	0	0	0	0	0	0	0	0	0	0	0	0	0	0	0	0	0	0	0	0	0	0	0	0	0	0	0	0	0	0	0	0	0	0	0	0	0	0	0	0	0	0	0	0	0	0	0	0	0	0	0	0	0	0	0	0	0	0	0	0	0	0	0	0	0	0	0	0	0	0	0	0	0	0	0	0	0	0	0	0	0	0	0	0	0	0	0	0	0	0	0	0	0	0	0	0	0	0	0	0	0	0	0	0	0	0	0	0	0	0	0	0	0	0	0	0	0	0	0	0	0	0	0	0	0	0	0	0	0	0	0	0	0	0	0	0	0	0	0	0	0	0	0	0	0	0	0	0	0	0	0	0	0	0	0	0	0	0	0	0	0	0	0	0	0	0	0	0	0	0	0	0	0	0	0	0	0	0	0	0	0	0	0	0	0	0	0	0	0	0	0	0	0	0	0	0	0	0	0	0	0	0	0	0	0	0	0	0	0	0	0	0	0	0	0	0	0	0	0	0	0	0	0	0	0	0	0	0	0	0	0	0	0	0	0	0	0	0	0	0	0	0	0	0	0	0	0	0	0	0	0	0	0	0	0	0	0	0	0	0	0	0	0	0	0	0	0	0	0	0	0	0	0	0	0	0	0	0	0	0	0	0	0	0	0	0	0	0	0	0	0	0	0	0	0	0	0	0	0	0	0	0	0	0	0	0	0	0	0	0	0	0	0	0	0	0	0	0	0	0	0	0	0	0	0	0	0	0	0	0	0	0	0	0	0	0	0	0	0	0	0	0	0	0	0	0	0	0	0	0	0	0	0	0	0	0	0	0	0	0	0	0	0	0	0	0	0	0	0	0	0	0	0	0	0	0	0	0	0	0	0	0	0	0	0	0	0	0	0	0	0	0	0	0	0	0	0	0	0	0	0	0	0	0	0	0	0	0	0	0	0	0	0	0	0	0	0	0	0	0	0	0	0	0	0	0	0	0	0	0	0	0	0	0	0	0	0	0	0	0	0	0	0	0	0	0	0	0	0	0	0	0	0	0	0	0	0	0	0	0	0	0	0	0	0	0	0	0	0	0	0	0	0	0	0	0	0	0	0	0	0	0.00226339	0	0	0	0	0	0	0	0	0	0	0	0	0	0	0	0	0	0	0	0	0	0	0	0	0	0	0	0	0	0	0	0	0	0	0	0	0	0	0	0	0	0	0	0	0	0	0	0	0	0	0	0	0	0	0	0	0	0	0	0	0	0	0	0	0	0	0	0	0	0	0	0	0	0	0	0	0	0	0	0	0	0	0	0	0	0	0	0	0	0	0	0	0	0	0	0	0	0	0	0	0	0	0	0	0	0	0	0	0	0	0	0	0	0	0	0	0	0	0	0	0	0	0	0	0	0	0	0	0	0	0	0	0	0	0	0	0	0	0	0	0	0	0	0	0	0	0	0	0	0	0	0	0	0	0	0	0	0	0	0	0	0	0	0	0	0	0	0	0	0	0	0	0	0	0	0	0	0	0	0	0	0	0	0	0	0	0	0	0	0	0	0	0	0	0	0	0	0	0	0	0	0	0	0	0	0	0	0	0	0	0	0	0	0	0	0	0	0	0	0	0	0	0	0	0	0	0	0	0	0	0	0	0	0	0	0	0	0	0	0	0	0	0	0	0	0	0	0	0	0	0	0	0	0	0	0	0	0	0	0	0	0	0	0	0	0	0	0	0	0	0	0	0	0	0	0	0	0	0	0	0	0	0	0	0	0	0	0	0	0	0	0	0	0	0	0	0	0	0	0	0	0	0	0	0	0	0	0	0	0	0	0	0	0	0	0	0	0	0	0	0	0	0	0	0	0	0	0	0	0	0	0	0	0	0	0	0	0	0	0	0	0	0	0	0	0	0	0	0	0	0	0	0	0	0	0	0	0	0	0	0	0	0	0	0	0	0	0	0	0	0	0	0	0	0	0	0	0	0	0	0	0	0	0	0	0	0	0	0	0	0	0	0	0	0	0	0	0	0	0	0	0	0	0	0	0	0	0	0	0	0	0	0	0	0	0	0	0	0	0	0	0	0	0	0	0	0	0	0	0	0	0	0	0	0	0	0	0	0	0	0	0	0	0	0	0	0	0	0	0	0	0	0	0	0	0	0	0	0	0	0	0	0	0	0	0	0	0	0	0	0	0	0	0	0	0	0	0	0	0	0	0	0	0	0	0	0	0	0	0	0	0	0	0	0	0	0	0	0	0	0	0	0	0	0	0	0	0	0	0	0	0	0	0	0	0	0	0	0	0	0	0	0	0	0	0	0	0	0	0	0	0	0	0	0	0	0	0	0	0	0	0	0	0	0	0	0	0	0	0	0	0	0	0	0	0	0	0	0	0	0	0	0	0	0	0	0	0	0	0	0	0	0	0	0	0	0	0	0	0	0	0	0	0	0	0	0	0	0	0	0	0	0	0	0	0	0	0	0	0	0	0	0	0	0	0	0	0	0	0	0	0	0	0	0	0	0	0	0	0	0	0	0	0	0	0	0	0	0	0	0	0	0	0	0	0	0	0	0	0	0	0	0	0	0	0	0	0	0	0	0	0	0	0	0	0	0	0	0	0	0	0	0	0	0	0	0	0	0	0	0	0	0	0	0	0	0	0	0	0	0	0	0	0	0	0	0	0	0	0	0	0	0	0	0	0	0	0	0	0	0	0	0	0	0	0	0	0	0	0	0	0	0	0	0	0	0	0	0	0	0	0	0	0	0	0	0	0	0	0	0	0	0	0	0	0	0	0	0	0	0	0	0	0	0	0	0	0	0	0	0	0	0	0	0	0	0	0	0	0	0	0	0	0	0	0	0	0	0	0	0	0	0	0	0	0	0	0	0	0	0	0	0	0	0	0	0	0	0	0	0	0	0	0	0	0	0	0	0	0	0	0	0	0	0	0	0	0	0	0	0	0	0	0	0	0	0	0	0	0	0	0	0	0	0	0	0	0	0	0	0	0	0	0	0	0	0	0	0	0	0	0	0	0	0	0	0	0	0	0	0	0	0	0	0	0	0	0	0	0	0	0	0	0	0	0	0	0	0	0	0	0	0	0	0	0	0	0	0	0	0	0	0	0	0	0	0	0	0	0	0	0	0	0	0	0	0	0	0	0	0	0	0	0	0	0	0	0	0	0	0	0	0	0	0	0	0	0	0	0	0	0	0	0	0	0	0	0	0	0	0	0	0	0	0	0	0	0	0	0	0	0	0	0	0	0	0	0	0	0	0	0	0	0	0	0	0	0	0	0	0	0	0	0	0	0	0	0	0	0	0	0	0	0	0	0	0	0	0	0	0	0	0	0	0	0	0	0	0	0	0	0	0	0	0	0	0	0	0	0	0	0	0	0	0	0	0	0	0	0	0	0	0	0	0	0	0	0	0	0	0	0	0	0	0	0	0	0	0	0	0	0	0	0	0	0	0	0	0	0	0	0	0	0	0	0	0	0	0	0	0	0	0	0	0	0	0	0	0	0	0	0	0	0	0	0	0	0	0	0	0	0	0	0	0	0	0	0	0	0	0	0	0	0	0	0	0	0	0	0	0	0	0	0	0	0	0	0	0	0	0	0	0	0	0	0	0	0	0	0	0	0	0	0	0	0	0	0	0	0	0	0	0	0	0	0	0	0	0	0	0	0	0	0	0	0	0	0	0	0	0	0	0	0	0	0	0	0	0	0	0	0	0	0	0	0	0	0	0	0	0	0	0	0	0	0	0	0	0	0	0	0	0	0	0	0	0	0	0	0	0	0	0	0	0	0	0	0	0	0	0	0	0	0	0	0	0	0	0	0	0	0	0	0	0	0	0	0	0	0	0	0	0	0	0	0	0	0	0	0	0	0	0	0	0	0	0	0	0	0	0	0	0	0	0	0	0	0	0	0	0	0	0	0	0	0	0	0	0	0	0	0	0	0	0	0	0	0	0	0	0	0	0	0	0	0	0	0	0	0	0	0	0	0	0	0	0	0	0	0	0	0	0	0	0	0	0	0	0	0	0	0	0	0	0	0	0	0	0	0	0	0	0	0	0	0	0	0	0	0	0	0	0	0	0	0	0	0	0	0	0	0	0	0	0	0	0	0	0	0	0	0	0	0	0	0	0	0	0	0	0	0	0	0	0	0	0	0	0	0	0	0	0	0	0	0	0	0	0	0	0	0	0	0	0	0	0	0	0	0	0	0	0	0	0	0	0	0	0	0	0	0	0	0	0	0	0	0	0	0	0	0	0	0	0	0	0	0	0	0	0	0	0	0	0	0	0	0	0	0	0	0	0	0	0	0	0	0	0	0	0	0	0	0	0	0	0	0	0	0	0	0	0	0	0	0	0	0	0	0	0	0	0	0	0	0	0	0	0	0	0	0	0	0	0	0	0	0	0	0	0	0	0	0	0	0	0	0	0	0	0	0	0	0	0	0	0	0	0	0	0	0	0	0	0	0	0	0	0	0	0	0	0	0	0	0	0	0	0	0	0	0	0	0	0	0	0	0	0	0	0	0	0	0	0	0	0	0	0	0	0	0	0	0	0	0	0	0
	ab50656345	Mother	132			-1.606	-1.282	0.286891		Y	-	95311704	Y	-	Y	-	-	-	-	-	-	-	-	-		3.75773	131	36	0.0483695			0	0	0	0.0988667	0	0.0014516	0.0449686	0	0.000995199	0.00415411	0	0.131311	0	0.00707889	0.000990289	0.00151405	0	0.0297677	0.00161791	0	0.00466154	0	0	0	0.0149808	0.00125321	0	0	0.000490857	0.00747548	0.00593663	0.00254491	0.00484285	0	0	0	0.022819	0.0119719	0	0	0	0	0	0	0	0	0	0	0	0.00739221	0	0.0119197	0	0	0.000998553	0.00128157	0	0	0.000696886	0.00141516	0.000545669	0.00213455	0.0125874	0	0	0	0	0	0	0	0	0	0.00310788	0.000453517	0.00285062	0	0.00237868	0.00624861	0	0.00395191	0	0	0	0.000372163	0.00386623	0	0.00294562	0	0	0	0.0144244	0.00829597	0	0.0240485	0.00212791	0	0	0.000426768	0.00251335	0	0	0	0	0.000641188	0	0	0	0	0	0.00207204	0	0.0327066	0.000809467	0.000535173	0	0.00349149	0.0117137	0.0348247	0	0.018241	0	0.00172436	0	0.0268097	0.00417626	0	0.00149558	0.00301262	0.000338123	0	0	0	0	0.0192004	0	0	0.00454154	0.00497968	0	0	0.00291362	0.000493249	0.000573002	0	0	0	0.000389165	0	0	0	0.000367807	0	0	0	0	0	0.00419159	0	0	0	0.00139698	0	0	0.00114634	0	0.00417028	0	0.000544628	0	0.00130357	0	0	0	0.000761583	0.00709201	0	0.00202254	0	0	0	0	0	0	0.00070325	0	0.0120475	0	0	0	0.00133164	0.00137616	0.000600242	0	0	0	0	0	0.00187135	0.000364014	0	0	0	0	0	0	0	0.00128203	0	0	0.000518244	0	0.000376677	0	0	0.000770196	0	0.000800006	0	0	0	0	0.000664617	0.00136961	0	0	0	0	0	0.00212183	0	0	0	0	0.00195793	0	0	0.0107448	0	0	0	0	0.00159693	0	0	0	0.000536828	0	0.0020959	0.0110577	0	0	0	0.000729069	0	0.00036507	0	0	0	0	0	0	0	0	0.00109054	0	0.000452688	0	0	0.000648712	0	0	0	0	0	0	0.00050725	0	0.00103975	0	0.00947233	0	0.00232312	0	0	0	0	0	0.00100197	0.00102193	0.00101809	0	0.000666591	0	0	0	0.0110449	0.000355849	0	0	0	0.00107716	0	0.00220586	0	0	0	0	0.000619328	0	0	0	0.0112253	0.000382939	0	0	0	0.00278009	0	0.000887634	0	0	0.00102797	0.000589007	0	0	0	0	0.000626192	0.00102575	0	0	0	0	0	0	0	0	0	0	0.00375143	0	0	0	0.00211732	0	0	0	0.00251364	0	0	0.00208881	0.000438953	0	0	0.00181843	0	0	0	0	0	0.000639942	0	0	0.000524383	0	0	0	0.0026398	0	0.0107611	0	0	0.000867895	0	0	0	0	0.00128791	0	0.0042847	0	0	0	0	0	0	0	0	0	0	0	0	0	0	0	0.000618627	0	0	0	0	0	0	0	0	0	0	0.000453019	0.000735945	0.000875354	0.000704363	0	0.000670011	0	0	0	0	0	0	0.000391337	0.000749518	0.00124577	0	0	0	0.00139308	0	0.00555224	0.0042954	0	0	0	0	0.000465414	0	0	0	0	0	0	0	0	0	0	0	0	0	0	0	0	0	0	0	0	0	0	0	0	0	0.00040879	0.0010873	0	0	0	0	0	0	0	0	0	0.000951383	0	0	0	0	0	0	0	0.000426429	0	0	0.0124392	0	0	0	0	0	0	0.000602595	0	0	0.0206932	0	0	0.00240046	0	0.000362302	0	0	0	0	0	0	0	0	0	0	0	0	0.000605335	0	0	0.000641049	0	0	0	0	0	0	0	0	0	0	0	0	0	0	0	0	0	0	0	0.00156829	0	0	0	0	0	0	0	0	0	0	0	0	0	0	0	0	0	0	0.000357657	0	0	0.000592133	0	0	0	0	0	0	0	0	0	0	0	0.000741627	0	0	0.00965743	0	0	0	0	0	0	0	0	0.00157388	0	0	0.00046815	0	0	0	0	0	0.000550656	0	0	0	0.000409648	0	0.00101271	0	0	0	0	0	0	0	0	0	0	0	0	0.000767482	0	0	0	0	0.00161183	0	0.00166976	0	0.000802974	0	0	0	0	0	0	0	0	0	0	0.00152754	0	0	0	0	0	0.00111833	0	0	0	0.0113891	0	0	0	0	0	0	0	0	0	0	0	0	0	0	0	0	0	0.000402506	0	0	0.000604107	0	0	0	0.00134397	0	0	0	0	0.000381834	0	0	0.0058217	0	0	0.00323298	0	0	0	0	0	0	0	0	0	0	0	0	0	0	0	0	0	0	0	0	0	0	0	0	0	0	0	0	0	0	0	0.00049881	0	0	0	0	0	0	0	0	0	0	0.000603562	0	0	0	0.000493156	0	0	0	0	0	0	0	0	0	0	0	0	0	0	0	0	0	0	0	0	0	0	0	0	0	0	0	0	0	0	0	0	0	0	0	0	0	0	0	0.0010407	0	0	0	0	0.00221291	0	0	0	0	0	0	0	0	0	0	0	0	0	0	0	0	0	0	0	0	0	0	0	0	0	0	0	0	0	0	0	0	0	0	0	0	0	0	0	0.000551968	0	0	0	0	0	0.000770836	0	0	0	0	0	0	0	0	0	0	0	0	0	0	0	0	0	0	0	0	0	0	0	0	0	0	0	0	0	0	0	0.000374629	0	0	0	0	0	0	0	0.0013894	0	0	0	0	0	0	0	0	0	0	0	0	0	0.000598146	0	0.00079924	0	0	0	0	0	0	0	0	0	0	0	0	0	0	0	0	0	0	0	0	0	0.00145198	0	0.000404997	0	0	0	0	0	0	0	0	0	0	0	0	0	0	0	0	0	0	0	0	0	0	0	0	0.000448456	0	0	0	0	0	0	0	0	0	0	0	0	0	0	0	0	0.000391987	0	0	0	0	0	0	0	0	0	0	0.00160157	0	0	0	0	0	0	0	0	0	0	0	0.000427145	0.00040065	0	0	0.000446126	0	0	0	0	0	0	0	0	0	0.00043576	0	0	0	0	0	0	0.000352445	0	0	0	0	0	0	0	0	0	0	0	0	0	0	0	0	0	0.00041391	0	0	0	0	0.000375314	0	0	0	0	0	0	0	0	0	0	0	0	0	0	0	0	0.000543779	0	0	0.000451097	0	0	0	0	0.00111677	0	0	0	0	0	0	0	0	0	0	0	0	0	0	0	0	0	0	0	0	0	0	0	0	0	0	0	0	0.000500783	0	0	0	0	0	0	0	0	0	0	0	0	0	0.000528995	0	0	0	0	0	0	0	0	0	0	0	0	0	0	0	0	0	0	0	0	0	0	0	0	0.000331841	0	0	0	0	0	0	0	0	0	0	0	0	0	0.000550125	0	0	0	0	0	0	0	0	0	0	0	0	0	0	0	0	0	0	0	0	0	0	0	0	0	0	0	0	0	0	0	0	0	0	0	0	0.000356703	0	0	0	0	0	0	0	0	0	0	0	0	0	0	0	0	0	0	0	0	0	0	0.000529962	0	0	0.000505882	0	0	0	0	0	0	0	0	0	0	0	0	0	0	0	0	0	0	0	0	0	0	0	0	0	0	0	0	0	0	0	0	0	0	0	0	0	0	0	0	0	0	0	0	0	0	0	0	0	0	0	0	0	0	0	0	0	0	0	0	0	0	0	0	0	0	0	0	0	0	0	0	0	0	0.00149003	0	0	0	0	0	0	0	0	0.000372251	0	0	0	0	0.000629385	0	0	0	0	0	0	0	0	0	0	0	0	0	0	0	0	0	0	0	0	0	0	0	0	0	0	0	0	0	0	0	0	0	0	0	0	0	0	0	0	0	0	0	0	0	0	0	0	0	0	0	0	0	0	0	0	0	0	0	0	0	0	0	0	0	0	0	0	0	0	0	0	0	0	0	0	0	0	0	0	0	0	0	0.00202405	0	0	0	0	0	0	0	0	0	0	0	0	0	0	0	0	0	0	0	0	0	0	0	0	0	0	0	0	0	0	0	0	0	0	0	0	0	0	0	0	0	0	0.0012953	0	0	0	0	0	0	0	0	0	0	0	0	0	0	0	0	0.0012123	0	0	0	0	0	0	0	0	0	0	0	0	0	0	0	0	0	0	0	0	0	0	0	0	0	0	0	0	0	0	0	0	0	0	0	0	0	0	0	0	0	0	0	0	0	0	0	0	0	0	0	0	0	0	0	0	0	0	0	0	0	0	0	0	0	0	0	0	0	0	0	0	0	0	0	0	0	0	0	0	0	0	0	0	0	0	0	0	0	0	0	0.000345469	0	0	0	0	0	0	0	0	0	0	0	0	0	0	0	0	0	0	0	0	0	0	0	0	0	0	0	0	0	0	0	0	0	0	0	0	0	0	0	0	0	0	0	0	0	0	0	0	0	0	0	0	0	0	0	0	0	0	0	0	0	0	0	0	0	0	0	0	0	0	0	0	0	0	0	0	0	0	0	0	0	0	0.00048471	0	0	0	0	0	0	0	0	0	0.000377711	0	0	0	0	0	0	0	0	0	0.0008921	0	0	0	0	0	0	0	0	0	0	0	0	0	0	0	0.00035109	0	0	0	0	0	0	0	0	0	0	0	0	0	0	0	0	0	0	0	0	0	0	0	0	0	0	0	0	0	0	0	0	0	0	0	0	0	0	0	0	0	0	0	0	0	0.000549112	0	0	0	0	0	0	0	0	0	0	0	0	0	0	0	0	0	0	0	0	0	0	0	0	0	0	0	0	0	0	0	0	0	0	0	0	0	0	0	0	0	0	0	0	0	0	0	0	0	0	0	0	0	0	0	0	0	0	0	0	0	0	0	0	0	0	0	0	0	0	0	0	0	0	0	0	0	0	0	0	0	0	0	0	0	0	0	0	0	0	0	0.000350036	0	0	0	0	0.000500719	0	0	0	0	0	0	0	0	0	0	0	0	0	0	0	0	0	0	0	0	0	0	0	0	0	0	0	0	0	0	0	0	0	0	0	0	0	0	0	0	0	0	0	0	0	0	0	0	0	0	0	0	0	0	0	0	0	0	0	0	0	0	0	0	0	0	0	0	0	0	0	0	0	0	0	0	0	0	0	0	0	0	0.000574006	0	0	0	0	0	0	0	0	0	0	0	0	0	0	0	0	0	0	0	0	0	0	0	0	0	0	0	0	0	0	0	0	0	0	0	0	0	0	0	0	0	0	0	0	0	0	0	0	0	0	0	0	0	0	0	0	0	0	0	0	0	0	0	0	0	0	0	0	0	0	0	0	0	0	0	0	0	0	0	0	0	0	0	0	0	0	0	0	0	0	0	0	0	0	0	0	0	0	0	0	0	0	0	0	0	0	0	0	0	0	0	0	0	0	0.000587993	0	0	0	0	0	0	0	0	0	0	0	0	0	0	0	0	0	0	0	0	0	0	0	0	0	0	0	0	0	0	0	0	0	0	0	0	0	0	0	0	0	0	0	0	0	0	0	0	0	0	0	0.000510421	0	0	0	0	0	0	0	0	0	0	0	0	0	0	0	0	0	0	0	0.000480659	0	0	0	0	0.000472481	0	0	0	0	0	0	0	0	0	0	0	0	0	0	0	0	0	0	0	0	0	0	0	0	0	0	0	0	0	0	0	0	0	0	0	0	0	0	0	0	0	0	0	0	0	0.000415311	0	0	0	0	0	0	0	0	0	0	0	0	0	0	0	0	0	0	0	0	0	0	0	0	0	0	0	0	0	0	0	0	0	0	0	0	0	0	0	0	0	0	0	0	0	0.000347164	0	0	0	0	0	0	0	0	0	0	0	0	0	0	0	0	0	0	0	0	0	0	0	0	0	0	0	0	0	0	0	0	0	0	0	0	0	0	0	0	0	0	0	0	0	0	0	0	0	0	0	0	0	0	0	0	0	0	0	0	0	0	0	0	0	0	0	0	0	0	0	0	0	0	0	0	0	0	0	0	0	0	0	0	0	0	0	0	0	0	0	0	0	0	0	0	0	0	0	0	0	0	0	0	0	0	0	0	0	0	0	0	0	0	0			193604	766670	403.395	0	0.221769	0	0	234.18	400.994	31.1681	0	198.487	2.07251	226.72	217.171	372.557	250.433	0	102.526	379.762	286.98	0	16.1255	93.2552	442.944	392.26	106.214	88.3899	358.785	0	61.0177	0	0	0	544.29	0	0	98.3796	451.331	20.8752	27.199	84.5438	56.0009	27.8188	9.18898	18.1201	104.715	7.59311	9.18898	75.6875	0.660172	38.4068	1.3516	0	186.445	1.31876	175.38	0	48.1194	0	158.434	0.1735	36.4726	0	5.09913	12.666	80.3523	271.46	305.864	33.3596	164.059	403.132	0	1.13801	24.6941	0	0	0	66.9454	76.5364	0	13.8461	61.4635	38.5892	110.334	433.898	162.29	166.725	0	0	0	0	48.0312	0	0	8.79214	26.3648	0	42.734	0	10.0156	1.24987	0	0	0	2.72675	7.61166	62.9473	55.9626	0.894759	0.537324	326.798	354.615	154.522	450.74	217.401	0.936366	16.9623	95.3419	29.9661	0.952515	0	0	503.192	102.957	0	0	0	0	102.623	0	19.376	0.661727	207.174	341.645	336.071	0	413.135	22.2796	394.087	0	0	0.291676	2.33626	40.1972	79.2844	26.4363	10.1499	0	258.278	0	0	0	358.545	141.701	0	366.789	146.255	172.102	0	205.891	3.7254	0.488488	0	0	0	0	0	0	110.967	1.40367	7.07037	12.1548	69.307	8.97792	1.93797	0	0	0	0	0	0	8.18355	155.816	32.3412	25.1344	0	0	0	0	0	0	0.474597	162.201	396.627	0	69.3393	3.69904	468.91	16.0774	0	412.156	0	0.325876	0	0	10.1059	36.969	94.9103	45.8359	30.5709	30.5709	0	0	0	21.1585	71.4268	21.1585	11.3282	0	0	30.5709	88.1487	88.1487	88.1487	1.75454	16.1506	2.98687	0	100.11	304.483	79.9231	4.07945	0	386.144	383.682	385.8	372.413	270.076	325.908	0	22.9408	5.82748	310.2	305.926	424.17	0	258.448	0	0	0	0	0	0	8.41402	275.664	383.682	80.0313	25.0412	11.2813	66.4516	186.372	0	0	0	69.8788	445.528	457.249	451.669	0	0	0	58.3036	94.5649	3.96384	10.927	90.3288	124.059	40.1863	33.5299	14.5948	0	16.4379	0	8.90376	20.1762	1.64377	37.5787	63.1072	470.299	18.52	0	0	0	0	375.953	262.547	0	0.825138	453.307	0	7.96773	0	0	0	0	0	83.5026	30.6642	2.61288	0	4.40764	245.338	67.3742	0	125.878	7.49902	16.3997	15.94	17.4719	0	0	1.91171	0	403.132	4.23709	22.828	0	0	0	34.2762	0	0	175.318	59.3348	358.866	0	0	213.926	0	36.9246	55.4209	530.198	216.65	467.713	216.65	0	300.927	387.142	181.277	0	164.932	27.8664	0	325.777	0	0	0	0	0	0	203.653	0	0	0	0	0	3.11695	42.8088	0	76.0074	0.823833	31.7226	0	0	217.408	4.65664	0	58.0864	0	0	95.3479	0	0	154.686	0	227.455	0	0	0	0	60.5029	0	0	0	278.737	263.326	0	275.783	89.8746	2.71791	334.782	1.23576	0	24.3705	165.579	0	285.429	57.739	34.2059	396.627	0	1.61995	53.7687	0	301.5	234.95	0	0	0	2.89375	183.788	80.5857	0	0	0.807638	124.34	0	144.342	144.342	30.3575	0	0.89043	0	1.41381	0	2.62559	55.6632	134.329	147.213	43.032	336.869	179.206	0	191.178	287.667	32.6195	42.9869	264.431	4.61231	10.1254	0	29.8099	108.329	20.832	195.022	0	310.116	417.341	198.284	0	0	0	103.025	0	0	0	403.132			0.000335317	0.0813144	0.000251488	0	0.00217956	0.000251488	0.00494593	0.00762847	0	0	0.00167659	0	0	0	0	0	0	0.0237237	0	0	0	0.000586805	0	0.0110655	0	0	0.0105625	0.00259871	0.103362	0.0082991	0.0333641	0	0	0	0	0.0730153	0.000838293	0.0448487	0	0	0.000502976	0.00293403	0	0	0	0.000335317	0	0.000335317	0	0	0.0590158	0	0.0151731	0.0460223	0.00477827	0.00167659	0	0.00402381	0	0	0	0	0	0	0	0	0	0.00226339	0	0	0	0	0	0.0129097	0	0	0.00896974	0	0	0	0	0	0	0.0112331	0	0	0	0	0	0	0	0	0	0	0.00377232	0	0.0190293	0	0.0101433	0	0.0215441	0	0	0.0042753	0.00108978	0	0.00125744	0	0	0	0	0.000670635	0.00226339	0	0	0.00813144	0	0	0	0	0	0.000502976	0.000335317	0	0	0	0.000335317	0	0.0293403	0.00578422	0	0	0.00586805	0	0	0	0	0.0233884	0.0020119	0	0	0	0	0.00108978	0	0	0	0	0.00620337	0	0	0	0	0	0.000922123	0	0	0	0	0	0.03437	0.00435912	0.0160952	0.000335317	0.00385615	0	0	0	0	0	0	0.0077123	0	0	0	0	0	0	0	0	0.000335317	0	0	0	0	0	0	0	0	0	0.00276637	0	0	0	0	0	0	0.013245	0	0	0	0	0	0	0	0	0	0	0	0.000419147	0	0	0	0	0	0	0	0	0	0	0	0	0	0	0.000838293	0.00813144	0	0.00100595	0	0	0	0	0	0	0.0186939	0.00964037	0	0	0	0	0	0.0126582	0	0	0	0	0	0	0	0	0	0.027999	0	0	0.00117361	0	0	0	0	0	0	0	0.00645486	0.000922123	8.38293e-05	0	0.000251488	0	0	0.00234722	0	0	0	0	0	0	0.000838293	0	0	0.00150893	0	0	0.00134127	0	0	0	0.000670635	0	0	0	0	0	0	0	0	0	0	0	0	0	0	0	0	0	0	0.0077123	0	0	0	0	0.00100595	0	0	0	0	0	0	0	0	0	0	0	0	0	0	0	0	0	0	0	0	0	0	0	0	0	0	0	0	0	0	0	0	0	0	0	0	0	0	0	0.00217956	0	0	0	0	0	0	0	0	0	0	0	0	0	0	0	0	0	0	0	0	8.38293e-05	0	0	0	0	0	0	0	0	0	0	0	0	0	0	0	0	0	0	0	0	0	0	0	0	0	0	0.000251488	0	0	0	0	0	0	0	0	0	0	0	0	0	0	0	0	0	0	0	0	0	0	0	0.00108978	0.0105625	0	0	0	0	0	0	0	0	0	0	0	0	0	0	0	0	0	0	0	0	0	0	0	0	0	0	0	0	0	0.0028502	0	0	0	0	0	0	0	0	0	0	0	0	0	0	0	0	0	0	0	0	0	0	0	0	0	0	0	0.00964037	0	0.000167659	0	0	0	0.00176042	0	0	0	0	0	0	0	0	0	0	0	0	0	0	0.000167659	0	0	0	0	0	0	0	0	0.000167659	0	0	0	0.00117361	0	0	0	0	0	0	0.000838293	8.38293e-05	0	0	0	0	0	0	0	0	0	0	0	0	0	0	0	0	0	0	0	0	0	0	0	0	0	0	0	0	0	0	0	0.0163467	0	0	0	0	0	0	0	0	0	0	0	0	0	0	0	0	0	0	0	0	0	0	0	0	0	0	0	0	0	0	0	0.000251488	0	0	0	0	0	0	0	0	0	0	0	0	0.000419147	0	0	0	0	0	0	0	0	0	0	0	0	0	0	0	0	0.00108978	0	0	0	0	0	0	0	0	0	0	0	0	0	0	0	0	0.000251488	0	0	0	0	0	0	0	0	0.00469444	0	0	0	0	0	0	0	0.00192807	0.00620337	0	0	0	0	0	0.0020119	0	0	0	0	0	0	0	0	0	0	0	0	0	0	0	0	0	0	0	0	0	0	0	0	0	0	0	0	0	0	0	0	0	0	0	0	0	0	0	0	0	0	0	0	0	0	0	0	0	0	0	0	0	0	0	0	0	0	0	0	0	0	0	0	0	0	0	0	0	0	0	0	0	0	0	0	0	0	0	0	0	0	0	0	0	0	0	0	0	0	0	0	0	0	0	0	0	0	0	0	0	0	0	0	0	0	0	0	0	0	0	0	0	0	0	0	0	0	0	0	0	0	0	0	0	0	0	0	0	0	0	0	0	0	0	0	0	0	0	0	0	0	0	0	0	0	0	0	0	0	0	0	0	0	0	0	0	0	0	0	0	0	0	0	0	0	0	0	0	0	0	0	0	0	0	0	0	0	0	0	0	0	0	0	0	0	0	0	0	0	0	0	0	0	0	0	0	0	0	0.000419147	0	0	0	0	0	0	0	0	0	0	0	0	0	0	0	0	0	0	0	0	0	0	0	0	0	0	0	0	0	0	0	0	0	0	0	0	0	0	0	0	0	0	0	0	0	0	0	0	0	0	0	0	0	0	0	8.38293e-05	0	0	0	0	0	0	0	0	0	0	0	0	0	0	0	0	0	0	0	0	0	0	0	0	0	0	0	0	0	0	0	0	0	0	8.38293e-05	0	0	0	0	0	0	0	0	0	0	0	0	0	0	0	0	0	0	0	0	0	0	0	0	0	0	0	0	0	0	0	0	0	0	0	0	0	0	0	0	0	0	0	0	0	0	0	0	0	0	0	0	0	0	0	0	0	0	0	0	0	0	0	0	0	0	0	0	0	0	0	0	0	0	0	0	0	0	0	0	0	0	0	0	0	0	0	0	0	0	0	0	0	0	0	0	0	0	0	0	0	0	0	0	0	0	0	0	0	0	0	0	0	0	0	0	0	0	0	0	0	0	0	0	0	0	0	0	0	0	0	0	0	0	0	0	0	0	0	0	0	0	0	0	0	0	0	0	0	0.000586805	0	0	0	0	0	0	0	0	0	0	0	0	0	0	0	0	0	0	0	0	0	0	0	0	0	0	0	0.000251488	0	0	0	0	0	0	0	0	0	0	0	0	0	0.00461061	0	0	0	0	0	0	0	0	0	0	0	0	0	0	0	0	0	0	0	0	0	0	0	0	0	0	0	0	0	0	0	0	0	0	0	0	0	0	0	0	0	0	0	0	0	0	0	0	0	0	0	0	0	0	0	0	0	0	0	0	0	0	0	0	0	0	0	0	0	0	0	0	0	0	0	0	0	0	0	0	0	0	0	0	0	0	0	0	0	0	0	0	0	0	0	0	0	0	0	0	0	0	0	0	0	0	0	0	0	0	0	0	0	0	0	0	0	0	0	0	0	0	0	0	0	0	0	0	0	0	0	0	0	0	0	0	0	0	0	0	0	0	0	0	0	0	0	0	0	0	0	0	0	0	0	0	0	0	0	0	0	0	0	0	0	0	0	0	0	0	0	0	0	0	0	0	0	0	0	0	0	0	0	0	0	0	0	0	0	0	0	0	0	0	0	0	0	0	0	0	0	0	0	0	0	0	0	0	0	0	0	0	0	0	0	0	0	0	0	0	0	0	0	0	0	0	0	0	0	0	0	0.00176042	0	0	0	0	0	0	0	0	0	0	0	0	0	0	0	0.000167659	0	0	0	0	0	0	0	0	0	0	0	0	0	0	0.0028502	0	0	0	0	0	0	0	0	0	0	0	0	0	0	0	0	0	0	0	0	0	0	0	0	0	0	0	0	0	0	0	0	0	0	0	0	0	0	0	0	0	0	0	0	0	0	0	0	0	0	0	0	0	0	0	0	0	0	0	0	0	0	0	0	0	0	0	0	0	0	0	0	0	0	0	0	0	0	0	0	0	0	0	0	0	0	0	0	0	0	0	0	0	0	0	0	0	0	0	0	0	0	0	0	0	0	0	0	0	0	0	0	0	0	0	0	0	0	0	0	0	0	0	0	0	0	0	0	0	0	0	0	0	0	0	0	0	0	0	0	0	0	0	0	0	0	0.00184425	0	0	0	0	0	0	0	0	0	0	0	0	0	0	0	0	0	0	0	0	0	0	0	0	0	0	0	0	0	0	0	0	0	0	0	0	0	0	0	0	0	0	0	0	0	0	0	0	0	0.00209573	0	0	0	0	0	0	0	0	0	0	0	0	0	0	0	0	0	0	0	0	0	0	0	0	0	0	0	0	0	0	0	0	0	0	0.000838293	0	0	0	0	0	0	0	0	0	0	0	0	0	0	0	0	0	0	0	0	0	0	0	0	0	0	0	0	0	0	0	0	0	0	0	0	0	0	0	0	0	0	0	0	0	0	0	0	0	0	0	0	0	0	0	0	0	0	0	0	0	0	0	0	0	0	0	0	0	0	0	0	0	0	0	0	0	0	0	0	0	0	0	0	0	0	0	0	0	0	0	0	0	0	0	0	0	0	0	0	0	0	0	0	0	0	0	0	0	0	0	0	0	0	0	0	0	0	0	0	0	0	0	0	0	0	0	0	0	0	0	0	0	0	0	0	0	0	0	0	0	0	0	0	0	0	0	0	0	0	0	0	0	0	0	0	0	0	0	0	0	0	0	0	0	0	0	0	0	0	0	0	0	0	0	0	0	0	0	0	0	0	0	0	0	0	0	0	0	0	0	0	0	0	0	0	0	0	0	0	0	0	0	0	0	0	0	0	0	0	0	0	0	0	0	0	0	0	0	0	0	0	0	0	0	0	0	0	0	0	0	0	0	0	0	0	0	0	0	0	0	0	0	0	0	0	0	0	0	0	0	0	0	0	0	0	0	0	0	0	0	0	0.000167659	0	0	0	0	0	0	0	0	0	0	0	0	0	0	0	0	0	0	0	0	0	0	0	0	0	0	0	0	0	0	0	0	0	0	0	0	0	0	0	0	0	0	0	0	0	0	0	0	0	0	0	0	0	0	0	0	0	0	0	0	0	0	0	0	0	0	0	0	0	0	0	0	0	0	0	0	0	0	0	0	0	0	0	0	0	0	0	0	0	0	0	0	0	0	0	0	0	0	0	0	0	0	0	0	0	0	0	0	0	0	0	0	0	0	0	0	0	0	0	0	0	0	0	0	0	0	0	0	0	0	0	0	0	0	0	0	0	0	0	0	0	0	0	0	0	0	0	0	0	0	0	0	0	0	0	0	0	0	0	0	0	0	0	0.00100595	0	0.00100595	0	0	0	0	0	0	0	0	0	0	0	0	0	0	0	0	0	0	0	0	0	0	0	0	0	0	0	0	0	0	0	0	0	0	0	0	0	0	0	0	0	0	0	0	0	0	0	0	0	0	0.000251488	0	0	0	0	0	0	0	0	0	0	0	0	0	0	0	0	0	0	0	0	0	0	0	0	0	0	0	0	0	0	0	0	0	0	0	0	0	0	0	0	0	0	0	0	0	0	0	0	0	0	0	0	0	0	0	0	0	0	0	0	0	0	0	0	0	0	0	0	8.38293e-05	0	0	0	0	0	0	0	0	0	0	0	0	0	0	0	0	0	0	0	0	0	0	0	0	0	0	0	0	0	0	0	0	0	0	0	0	0	0	0	0	0	0	0	0	0	0	0	0	0	0	0	0	0	0	0	0	0	0	0	0	0	0	0	0	0	0	0	0	0	0	0	0.000167659	0	0	0	0	0	0	0	0	0	0	0	0	0	0	0	0	0	0	0	0	0	0	0	0	0	0	0	0	0	0	0	0	0	0	0	0.000670635	0	0	0	0	0	0	0	0	0	0	0	0	0	0	0	0	0	0	0	0	0	0	0	0	0	0	0	0	0	0	0	0	0	0	0	0	0	0	0	0	0	0	0	0	0	0	0	0	0	0	0	0	0	0	0	0	0	0	0	0	0	0	0	0	0	0	0	0	0	0	0	0	0	0	0	0	0	0	0	0	0	0	0.000335317	0	0	0	0	0	0	0	0	0	0	0	0	0	0	0	0	0	0	0	0	0	0	0	0	0	0	0	0	0	0	0	0	0	0	0	0	0	0	0	0	0	0	0	0	0	0	0	0	0	0	0	0	0	0	0	0	0	0	0	0	0	0	0	0	0	0	0	0	0	0	0	0	0	0	0	0	0	0	0	0	0	0	0	0	0	0	0	0	0	0	0	0	0	0	0	0	0	0	0	0	0	0	0	0	0	0	0	0	0	0	0	0	0	0	0	0	0	0	0	0	0	0	0	0	0	0	0	0	0	0	0	0	0	0	0	0	0	0	0	0	0	0	0	0	0	0	0	0	0	0	0	0	0	0	0	0	0	0	0	0	0	0	0	0	0	0	0	0	0	0	0	0	0	0	0	0	0	0	0	0.000335317	0	0	0	0	0	0	0	0	0	0	0	0	0	0	0	0	0	0	0	0	0	0	0	0	0	0	0	0	0	0	0	0	0	0	0	0	0	0	0	0	0	0	0	0	0	0	0	0	0	0	0	0	0	0	0	0	0	0	0	0	0	0	0	0	0	0	0	0	0	0	0	0	0	0	0	0	0	0	0	0	0	0	0	0	0	0	0	0	0	0	0	0	0	0	0	0	0	0	0	0	0	0	0	0	0	0	0	0	0	0	0	0	0	0	0	0	0	0	0	0	0	0	0	0	0	0	0	0	0	0	0	0	0	0	0	0	0	0	0	0	0	0	0	0	0	0	0	0	0	0	0	0	0	0	0	0	0	0	0	0	0	0	0	0	0	0	0	0	0	0	0	0	0	0	0	0	0	0	0	0	0	0	0	0	0	0	0	0	0	0	0	0	0	0	0	0	0	0	0	0	0	0	0	0	0	0	0	0	0	0	0	0	0	0	0	0	0	0	0	0	0	0	0	0	0	0	0	0	0	0	0	0	0	0	0	0	0	0	0	0	0	0	0	0	0	0	0	0	0	0	0	0	0	0	0	0	0	0	0	0	0	0	0	0	0	0	0	0	0	0	0	0	0	0	0	0	0	0	0	0	0	0	0	0	0	0	0	0	0	0	0	0	0	0	0	0	0	0	0	0	0	0	0	0	0	0	0	0	0	0	0	0	0	0	0	0	0	0	0	0	0	0	0	0	0	0	0	0	0	0	0	0	0	0	0	0	0	0	0	0	0	0	0	0	0	0.000167659	0	0	0	0	0	0	0	0	0	0	0	0	0	0	0	0	0	0	0	8.38293e-05	0	0	0	0	0	0	0	0	0	0	0	0	0	0	0	0	0	0	0	0	0	0	0	0	0	0	0	0	0	0	0	0	0	0	0	0	0	0	0	0	0	0	0	0	0	0	0	0	0	0	0	0	0	0	0	0	0	0	0	0	0	0	0	0	0	0	0	0	0	0	0	0	0	0	0	0	0	0	0	0	0	0	0	0	0	0	0	0	0	0	0	0	0	0	0	0	0	0	0	0	0	0	0	0	0	0	0	0	0	0	0	0	0	0	0	0	0	0	0	0	0	8.38293e-05	0	0	0	0	0	8.38293e-05	0	0	0	0	0	0	0	0	0	0	0	0	0	0	0	0	0	0	0	0	0
	AB67380964	Child	132			-1.606	-1.282	0.286891		-	Y	106499886	-	-	-	-	-	-	Y	-	Y	-	-	-		2.09363	36	131	0.0483695			0.00255261	0.000354682	0	0	0	0.144656	0	0	0	0	0	0	0	0	0	0	0.029699	0	0	0	0	0	0	0	0	0	0	0	0.00235976	0	0.0406205	0	0	0	0.0681585	0	0	0	0	0	0	0	0	0	0	0	0	0	0	0	0	0	0	0	0	0	0	0	0	0	0	0.00788192	0.000851891	0	0	0	0	0	0	0.00184257	0	0	0	0	0	0.298598	0	0	0.000365064	0.00588445	0	0	0.0628723	0	0	0	0	0	0	0.0478061	0	0	0	0	0	0	0	0	0	0	0.000218835	0	0	0	0	0	0	0	0	0	0	0	0	0.0144534	0	0	0.000230791	0	0	0	0.0114463	0	0	0.00021936	0	0	0	0	0	0	0	0	0	0	0	0	0	0	0	0.000286252	0	0	0.0284363	0	0	0	0.000505562	0	0	0	0	0.000330497	0.00209634	0	0	0	0	0	0.00350516	0	0	0.00103204	0	0.000309182	0	0	0	0	0.0148895	0.00024963	0	0.00262338	0	0	0.000738696	0	0	0	0	0	0	0	0	0	0	0.00084004	0	0	0	0	0	0	0	0	0	0.00316722	0	0	0	0	0.021446	0	0	0.00172503	0.0214365	0	0.0128744	0	0	0	0	0	0	0	0	0	0	0	0	0	0	0	0	0	0	0	0	0	0	0	0	0	0.00274183	0	0	0	0	0	0	0	0	0	0	0	0	0	0	0	0	0	0	0	0	0	0	0	0	0	0	0	0	0	0	0	0	0	0	0	0	0	0	0	0	0.000474196	0	0	0	0	0.00155413	0	0	0	0.00899027	0	0	0	0	0	0	0	0	0	0	0	0	0	0	0	0	0	0	0	0	0	0	0	0	0	0	0	0	0.000255944	0	0	0	0	0	0	0	0	0	0	0.00158536	0	0	0	0	0.000399887	0	0	0	0	0	0	0	0	0.00869424	0	0	0	0	0	0	0	0	0	0	0	0	0	0	0	0	0	0	0	0	0	0	0	0	0	0	0	0	0	0.0012878	0	0	0	0	0	0	0	0	0	0	0	0	0.00944181	0	0	0	0	0	0	0	0	0	0	0	0	0	0	0	0	0	0.00194642	0.000617675	0	0.000419197	0	0.000430499	0	0	0	0.0012039	0.000377853	0	0	0	0	0	0	0.00512568	0	0	0	0	0	0.00119845	0	0	0	0	0	0.00025534	0.00138118	0	0	0	0.00376898	0	0	0	0	0	0.00243925	0	0	0	0.000301891	0.000216152	0	0	0	0	0	0	0	0	0	0	0	0	0	0	0	0	0	0	0	0	0	0	0	0	0	0	0	0	0	0	0	0	0	0	0	0	0.00183951	0	0	0	0	0	0	0	0	0	0	0	0	0	0	0	0.000278078	0	0	0	0	0	0	0	0	0	0	0	0	0	0	0	0	0	0	0	0	0	0.00084909	0	0	0	0	0	0.000986869	0	0	0	0	0	0	0	0	0	0	0	0	0	0	0	0	0	0	0.000234407	0	0.000292868	0	0	0	0	0	0	0	0	0	0.000245476	0	0	0	0	0	0.000681032	0	0	0	0	0	0	0	0	0	0	0	0	0	0.00242082	0	0	0	0	0	0	0	0	0	0	0	0	0	0.00389952	0	0	0	0	0	0	0	0	0	0	0	0	0	0	0	0	0.00592952	0	0	0	0	0.000589416	0	0.000220814	0	0	0	0	0	0	0.000280576	0	0	0	0	0	0	0	0	0	0	0	0	0	0	0	0	0	0	0	0	0	0	0	0.00217633	0	0	0	0.000231289	0	0	0	0	0.000376855	0	0	0.010354	0	0	0	0	0	0	0	0	0	0.000347175	0	0	0	0	0	0.000564752	0	0	0	0	0	0	0.000337147	0	0	0	0.00106264	0	0	0	0	0	0	0	0	0	0	0	0	0	0	0	0	0	0	0.00182008	0	0	0	0	0	0	0	0	0	0.000600164	0	0	0	0	0	0	0	0	0	0.0012477	0	0	0	0.00196088	0	0	0	0	0	0	0.000532906	0	0	0	0.00101266	0	0	0	0	0.00179928	0	0	0	0	0	0	0	0	0	0	0	0	0.000355736	0	0	0	0	0	0	0	0	0	0	0.000547279	0	0.000560588	0	0	0	0	0.000462011	0	0	0	0	0	0	0	0	0	0	0	0	0	0	0	0	0	0	0	0	0	0	0	0	0	0	0.000695314	0	0	0	0	0	0	0	0	0	0	0.000500762	0	0	0	0	0	0	0	0	0	0	0	0	0	0.000359349	0	0	0	0	0	0	0	0.000408098	0	0	0	0	0	0.000311874	0	0.000475383	0	0	0	0	0	0	0	0	0	0	0	0	0	0	0	0	0	0	0.000684463	0	0	0.000327203	0.00102901	0.000275743	0	0	0.00145729	0	0	0	0	0	0	0	0	0.000362637	0	0	0	0	0	0	0	0	0	0	0	0	0	0	0	0	0	0	0	0	0	0	0.00211969	0	0.000511442	0	0	0	0	0	0	0	0	0	0	0	0	0	0	0	0	0	0	0	0	0	0	0	0	0	0.000310746	0	0	0	0	0	0	0	0	0	0	0	0.00102794	0	0.00103255	0	0	0	0	0	0	0	0	0	0	0	0	0	0	0	0	0	0	0	0	0	0	0	0	0	0.00119276	0	0	0	0	0	0.00136273	0	0	0	0	0	0	0.00048683	0	0	0	0.00262448	0	0	0	0	0.00186685	0	0	0	0	0	0	0	0	0	0	0	0	0	0	0	0	0	0	0	0	0	0	0	0	0	0	0	0	0	0	0	0	0	0	0	0	0	0	0	0	0	0	0	0	0	0	0.00490024	0	0.00130928	0	0	0	0	0	0	0	0	0	0	0.000418868	0	0	0	0	0	0	0	0	0	0	0	0.00030495	0	0	0	0	0	0	0	0	0	0	0	0	0	0	0	0	0	0	0	0	0	0	0	0	0	0	0	0	0	0	0	0.000237113	0	0	0.000827521	0	0	0.00100733	0	0	0	0	0	0	0	0	0	0	0	0	0	0	0	0	0	0	0	0	0	0	0	0	0	0.000571671	0	0	0	0.000349082	0	0	0	0	0	0	0	0	0	0	0	0.000929266	0	0	0	0	0	0	0	0	0	0	0	0	0	0	0	0	0	0	0	0.000286998	0	0	0	0	0	0	0	0	0	0	0	0	0	0	0	0	0	0	0	0	0	0	0	0	0	0	0	0	0	0	0	0	0	0	0	0	0	0	0	0	0	0	0	0	0	0	0	0	0	0	0	0	0	0	0	0	0	0	0	0	0	0	0	0	0	0	0	0	0	0	0	0	0	0	0	0.000819251	0	0	0	0	0	0	0	0	0	0	0	0	0	0	0	0	0	0	0	0	0	0	0	0	0	0.000897186	0	0	0	0	0.00260629	0	0	0	0	0	0	0	0	0	0	0	0	0	0	0	0	0	0.000544387	0	0	0	0	0	0	0	0	0.000378785	0	0	0	0	0	0	0	0	0	0	0	0	0	0	0	0	0	0	0	0	0	0	0	0	0	0	0	0	0	0	0.000374652	0	0	0	0	0	0	0	0.000726265	0	0	0	0	0	0	0	0	0	0	0	0	0	0	0	0	0	0	0	0	0	0	0	0	0	0	0	0	0	0	0	0	0	0	0	0.000230525	0	0	0	0	0	0	0	0.000211182	0	0	0	0	0	0	0	0	0	0	0	0	0	0	0	0	0	0	0	0	0	0	0	0	0	0	0	0	0	0	0	0	0	0	0	0	0	0.00118152	0	0	0	0	0	0	0	0	0	0	0	0	0	0	0	0	0	0	0	0	0	0	0	0	0	0	0	0	0	0	0	0	0	0	0	0	0	0	0	0	0	0	0	0	0	0	0	0	0	0	0	0	0	0	0	0	0	0	0	0	0	0	0	0	0	0.00026184	0	0	0	0	0	0	0	0	0	0	0.000217873	0	0	0	0	0	0	0	0	0	0	0	0	0	0	0	0	0	0	0	0	0	0	0	0	0	0	0	0	0	0	0	0	0	0	0	0	0	0	0	0	0	0	0	0	0	0	0	0	0	0	0	0	0	0	0	0	0	0	0	0	0	0	0	0	0	0	0	0	0	0	0	0	0	0	0	0	0	0	0	0	0	0	0	0	0	0	0	0	0	0	0	0	0.000236594	0	0	0	0	0	0	0	0	0	0	0	0	0	0	0	0	0	0.000322725	0	0	0	0	0	0	0	0	0	0	0	0	0	0	0	0	0	0	0	0	0	0	0	0	0	0	0	0	0	0	0	0	0	0	0	0	0	0	0	0	0	0	0	0	0	0	0	0	0	0	0	0	0	0	0	0	0	0	0	0	0	0	0	0	0	0	0	0	0	0	0	0	0	0	0	0	0	0	0	0	0	0	0	0.000229606	0	0	0	0	0	0	0	0	0	0	0	0	0	0	0	0	0	0	0	0	0	0	0	0	0	0	0	0	0	0	0	0	0	0	0	0	0	0	0	0	0	0	0	0	0	0	0	0	0	0	0	0	0	0	0	0	0	0	0	0	0	0.000214873	0	0	0	0	0	0	0	0	0	0	0	0	0	0	0	0	0	0	0	0	0	0	0	0.000801023	0	0	0	0	0	0	0	0	0	0	0	0	0	0	0	0	0	0	0	0	0	0	0	0	0	0	0	0	0	0	0	0	0	0	0	0	0	0	0	0	0	0	0	0	0	0	0	0	0	0	0	0	0	0	0	0	0	0	0	0	0	0	0	0	0	0	0	0	0	0	0	0	0	0	0	0	0	0	0	0	0	0	0	0	0	0	0	0	0	0	0	0	0	0	0	0	0	0	0	0	0	0	0	0	0	0	0	0	0	0	0	0	0	0	0	0	0	0	0	0	0	0	0	0	0	0	0	0	0	0	0	0	0	0	0	0	0	0	0	0	0	0	0	0	0	0	0	0	0	0	0	0	0	0	0	0	0.000206928	0	0	0	0	0	0	0	0	0	0	0	0	0	0	0	0	0	0	0	0	0	0	0	0	0	0	0	0	0	0	0	0	0	0	0	0	0	0.000285056	0	0	0	0	0	0	0	0	0	0	0	0	0	0	0	0	0	0	0	0	0	0	0	0	0	0	0	0	0	0	0	0	0	0	0	0	0	0	0	0	0	0	0	0	0	0	0	0	0	0	0	0	0	0	0	0	0	0	0	0	0	0	0	0	0	0	0	0	0	0	0	0	0	0	0	0	0	0	0	0	0	0	0	0	0	0	0	0	0	0	0	0	0	0	0	0	0	0	0	0	0	0	0	0	0	0	0	0	0	0	0	0	0	0	0	0	0	0	0	0	0	0	0	0	0	0	0	0	0	0	0	0	0	0	0	0	0	0	0	0	0	0	0	0.00035536	0	0	0	0	0	0	0	0	0	0	0	0	0	0	0	0	0	0	0	0	0	0	0	0	0.000311374	0	0	0	0	0	0	0	0	0	0	0	0	0	0	0	0	0	0	0	0	0	0	0	0	0	0	0	0	0	0.000252048	0	0	0	0	0	0	0	0	0	0	0	0	0	0	0	0	0	0	0	0	0	0	0	0	0	0	0	0	0	0	0	0	0	0	0	0	0	0	0	0	0	0	0	0	0	0	0	0	0	0	0	0	0	0	0	0	0	0	0	0	0	0	0	0	0	0	0	0	0			194145	739515	502.674	0	0	0	0.155578	365.817	474.355	217.153	5.55555	0	54.1721	554.574	584.545	553.248	205.733	28.0027	145.578	622.341	468.73	0	77.0714	80.4338	499.8	435.106	178.333	73.7711	543.416	0	155.744	0	136.05	0	500.754	0.92502	95.0271	304.21	522.379	166.763	185.785	85.7391	87.8395	100.631	121.704	160.408	99.3128	50.0041	121.704	223.109	55.8518	82.8037	0	0	495.438	88.1883	284.402	11.3129	173.654	101.917	303.753	37.7105	47.6231	0.364084	99.1448	161.165	234.259	18.8043	493.715	193.47	277.781	718.232	8.96237	79.4784	479.477	0	0	7.93527	280.477	0	0	32.0779	293.985	27.109	80.6263	346.06	482.684	346.638	5.55555	76.5759	0	48.5404	42.3396	15.9368	8.91385	225.61	28.5847	0	36.8177	0	13.8679	2.43812	0.471632	0	0	121.991	39.9128	147.677	115.053	3.01224	0	298.031	337.626	129.798	562.258	358.13	0	177.892	108.008	9.83883	0	0	121.135	570.093	99.1125	0	0	0	0	91.955	0	72.242	48.2269	378.358	412.922	509.723	0	524.805	122.135	437.395	0	0	78.35	0	100.809	68.4698	73.1861	44.119	0	4.12334	0	36.8044	0.507387	418.588	259.382	0	614.989	112.902	161.335	0	130.785	0	49.3214	0	0	0.928332	0	0.928332	0	240.043	52.66	466.524	173.683	256.844	259.428	267.23	0	1.1452	0	0	0	0	66.5261	283.718	27.7702	17.909	0	0	0	0	0	0	24.3379	122.828	542.784	63.2389	152.133	38.4065	536.719	47.8036	2.65691	368.834	8.67866	100.264	24.4513	0	39.4696	125.255	102.269	87.9327	67.7911	67.7911	5.87543	5.87543	5.87543	54.3036	91.2787	54.3036	40.4983	0	0	67.7911	101.294	101.294	101.294	47.6399	184.383	128.47	67.5892	299.484	299.605	240.474	0	0	584.113	581.88	457.87	439.218	369.28	468.202	0	0	2.81387	245.47	452.838	522.951	0	336.631	0	0	0	0	0	23.5168	0	317.49	581.88	281.18	286.62	239.836	180.978	398.171	0.604393	0	0	273.125	560.683	564.822	563.808	214.659	0	0	28.2754	498.679	0	119.515	145.269	437.321	58.1187	80.2404	83.0862	0	0	0	100.372	88.342	7.51706	176.033	322.222	802.322	138.462	3.01619	0	0	0.364084	430.564	184.406	6.70305	0.775036	445.091	0	25.6331	0	37.5227	21.2832	0	0	83.4143	33.4767	36.9873	0	82.7672	170.194	159.102	0	543.615	0	53.629	37.0895	102.147	0	0	0	19.9869	718.232	50.4133	208.013	0.27876	0	0	96.7234	52.217	0	262.075	54.6219	345.107	2.25734	32.7216	350.878	0	0	94.7012	691.112	328.626	514.144	328.626	0	405.393	555.788	397.83	0	87.3207	76.5268	0	428.887	70.5931	0	0	1.02659	0	0	262.407	0	0	0	0.368719	0	13.3102	0	0	54.0923	56.0712	0	0	0	292.795	0	0	42.4825	43.7669	55.8167	409.72	40.8704	1.17322	131.441	5.98937	552.319	0	0	0	16.2956	23.7653	0	0	0	239.53	331.961	0.755993	344.367	299.094	37.7247	468.372	42.6836	19.8387	88.3531	239.897	0.530463	687.039	381.938	210.658	542.861	28.2705	96.6996	138.533	0	640.931	108.756	103.133	5.2961	26.4426	125.271	101.531	292.534	22.9836	0	0	0	0	339.127	339.117	34.5494	0	0.370836	0	2.86588	0	33.8576	80.5236	448.85	398.171	178.361	398.581	58.2965	0.470808	185.782	337.861	15.0819	199.353	458.989	98.0724	170.282	62.499	92.1893	22.3962	146.786	230.353	0	440.494	547.944	418.167	0	7.69514	0	451.113	2.65691	0	0	718.232			0.00452678	8.38293e-05	0	0	0.225166	0.0611954	0	0	0	0	0	0	0	0	0	0	0	0.0272445	0	0.0672311	0	0.00251488	0	0	0	0	0	0	0	0	0	0	0	0	0	0	0	0	0	0	0	0.000502976	0	0	0	0	0	0.0373879	0	0.00326934	0	0	0	0	0	0	0	0.0189454	0	0.389806	0	0	0	0	0	0	0.00209573	0.006874	0	0	0	0	0	0	0	0	0	0	0.00905357	0	0.00586805	0.053064	0.000251488	0	0.0202029	0	0	0	0	0	0	0	0	0	0	0.00209573	0	0	0	0	0	0	0	0	0	0	0	0	0	0	0	0	0.00234722	0	0	0	0	0	0	0	0	0	0	0	0	0	0.0117361	0	0.00888591	0	0	0	0	0	0	0	0	0	0.0130774	0	0	0	0	0	0	0	0	0	0	0	0	0.00108978	0	0	0	0	0.00964037	0	0	0	0	0	0	0.00243105	0	0	0	0	0	0	0	0	0	0	0	0	0	0	0	0	0	0	0	0	0	0	0	0	0	0	0	0	0	0	0	0	0	0	0	0	0	0	0	0	0	0	0	0	0	0	0	0	0	0	0	0	0	0	0	0.0014251	0	0	0	0	0	0	0.000251488	0	0	0.00670635	0	0	0	0	0	0	0	0	0	0	0	0	0	0	0	0	0	0	0	0	0	0	0	0	0	0	0	0	0	0	0	0	0	0	0	0	0.000335317	0	0	0	0	0	0	0	0	0	0	0	0	0	0	0	0	0	0	0	0	0	0	0	0	0	0	0	0	0	0	0	0	0	0	0	0	0	0	0	0	0	0	0	0	0	0	0	0	0	0	0	0	0	0	0	0	0	0	0	0	0	0	0	0	0	0	0	0	0	0	0	0	0	0	0	0	0	0	0	0	0	0	0	0	0	0	0.00159276	0	0	0	0	0	0	0	0	0	0	0	0	0	0	0	0	0	0	0	0	0	0	0	0	0	0	0	0	0	0	0	0	0	0	0	0	0	0	0	0	0	0	0	0	0	0	0	0	0	0	0	0	8.38293e-05	0	0	0	0	0	0	0	0	0	0	0	0	0	0	0	0	0	0	0	0	0	0	0	0	0	0	0	0	0	0	0	0	0	0	0	0	0	0	0	0	0	0	0	0	0	0	0	0	0	0	0	0	0	0	0	0	0	0	0	0	0	0	0	0	0	0	0	0	0	0	0	0	0	0	0	0	0	0	0	0	0	0	0	0	0	0	0	0	0	0	0	0	0	0	0	0	0	0	0	0	0	0	0	0	0	0	0	0	0	0	0	0	0	0	0	0	0	0	0	0	0	0	0	0	0	0	0	0	0	0	0	0	0	0	0	0	0	0	0	0	0	0	0	0	0	0	0	0	0	0	0	0	0	0	0	0	0	0	0	0	0	0	0	0	0	0	0	0	0	0	0	0	0	0	0	0	0	0	0	0	0	0	0	0	0	0	0	0	0	0	0	0	0	0	0	0	0	0	0	0	0	0	0	0	0	0	0	0	0	0	0	0	0	0	0	0	8.38293e-05	0	0	0	0	0	0	0	0	0	0	0	0	0	0	0	0	0	0	0	0	0	0	0	0	0	0	0	0	0	0	0	0	0	0	0	0	0	0	0	0	0	0	0	0	0	0	0	0	0	0	0	0	0	0	0	0	0	0	0	0	0	0	0	0	0	0	0	0	0	0	0	0	0	0	0	0	0	0	0	0	0	0	0	0	0	0	0	0	0	0	0	0	0	0	0	0	0	0	0	0	0	0	0	0	0	0	0	0	0	0	0	0	0	0	0	0	0	0	0	0	0	0	0	0	0	0	0	0	0	0	0	0	0	0	0	0	0	0	0	0	0	0	0	0	0	0	0	0	0	0	0	0	0	0	0	0	0	0	0	0	0	0	0	0	0	0	0	0	0	0	0	0	0	0	0	0	0	0	0	0	0	0	0	0	0	0	0	0	0	0	0	0	0	0	0	0	0	0	0	0	0	0	0	0	0	0	0	0	0	0	0	0	0	0	0	0	0	0	0	0	0	0	0	0	0	0	0	0	0	0	0	0	0	0	0	0	0	0	0	0	0	0	0	0	0	0	0	0	0	0	0	0	0	0	0	0	0	0	0	0	0	0	0	0	0	0	0	0	0	0	0	0	0	0	0	0	0	0	0	0	0	0	0	0	0	0	0	0	0	0	0	0	0	0	0	0	0	0	0	0	0	0	0	0	0	0	0	0	0	0	0	0	0	0	0	0	0	0	0	0	0	0	0	0	0	0	0	0	0	0	0	0	0	0	0	0	0	0	0	0	0	0	0	0	0	0	0	0	0	0	0	0	0	0	0	0	0	0	0	0	0	0	0	0	0	0	0	0	0	0	0	0	0	0	0	0	0	0	0	0	0	0	0	0	0	0	0	0	0	0	0	0	0	0	0	0	0	0	0	0	0	0	0	0	0	0	0	0	0	0	0	0	0	0	0	0	0	0	0	0	0	0	0	0	0	0	0	0	0	0	0	0	0	0	0	0	0	0	0	0	0	0	0	0	0	0	0	0	0	0	0	0	0	0	0	0	0	0	0	0	0	0	0	0	0	0	0	0	0	0	0	0	0	0	0	0	0	0	0	0	0	0	0	0	0	0	0	0	0	0	0	0	0	0	0	0	0	0	0	0	0	0	0	0	0	0	0	0	0	0	0	0	0	0	0	0	0	0	0	0	0	0	0	0	0	0	0	0	0	0	0	0	0	0	0	0	0	0	0	0	0	0	0	0	0	0	0	0.000419147	0	0	0	0	0	0	0	0	0	0	0	0	0	0	0	0	0	0	0	0	0	0	0	0	0	0	0	0	0	0	0	0	0	0	0	0	0	0	0	0	0	0	0	0	0	0	0	0	0	0	0	0	0	0	0	0	0	0	0	0	0	0	0	0	0	0	0	0	0	0	0	0	0	0	0	0	0	0	0	0	0	0	0	0	0	0	0	0	0	0	0	0	0	0	0	0	0	0	0	0	0	0	0	0	0	0	0	0	0	0	0	0	0	0	0	0	0	0	0	0	0	0	0	0	0	0	0	0	0	0	0	0	0	0	0	0	0	0	0	0	0	0	0	0	0	0	0	0	0	0	0	0	0	0	0	0	0	0	0	0	0	0	0	0	0	0	0	0	0	0	0	0	0	0	0	0	0	0	0	0	0	0	0	0	0	0	0	0	0	0	0	0	0	0	0	0	0	0	0	0	0	0	0	0	0	0	0	0	0	0	0	0	0	0	0	0	0	0	0	0	0	0	0	0	0	0	0	0	0	0	0	0	0	0	0	0	0	0	0	0	0	0	0	0	0	0	0	0	0	0	0	0	0	0	0	0	0	0	0	0	0	0	0	0	0	0	0	0	0	0	0	0	0	0	0	0	0	0	0	0	0	0	0	0	0	0	0	0	0	0	0	0	0	0	0	0	0	0	0	0	0	0	0	0	0.00251488	0	0	0	0	0	0	0	0	0	0	0	0	0	0	0	0	0	0	0	0	0	0	0	0	0	0	0	0	0	0	0	0	0	0	0	0	0	0	0	0	0	0	0	0	0	0	0	0	0	0	0	0	0	0	0	0	0	0	0	0	0	0	0	0	0	0	0	0	0	0	0	0	0	0	0	0	0	0	0	0	0	0	0	0	0	0	0	0	0	0	0	0	0	0	0	0	0	0	0	0	0	0	0	0	0	0	0	0	0	0	0	0	0	0	0	0	0	0	0	0	0	0	0	0	0	0	0	0	0	0	0	0	0	0	0	0	0	0	0	0	0	0	0	0	0	0	0	0	0	0	0	0	0	0	0	0	0	0	0	0	0	0	0	0	0	0	0	0	0	0	0	0	0	0	0	0	0	0	0	0	0	0	0	0	0	0	0	0	0	0	0	0	0	0	0	0	0	0	0	0	0	0	0	0	0	0	0	0	0	0	0	0	0	0	0	0	0	0	0	0	0	0	0	0	0	0	0	0	0	0	0	0	0	0	0	0	0	0	0	0	0	0	0	0	0	0	0	0	0	0	0	0	0	0	0	0	0	0	0	0	0	0	0	0	0	0	0	0	0	0	0	0	0	0	0	0	0	0	0	0	0	0	0	0	0	0	0	0	0	0	0	0	0	0	0	0	0	0	0	0	0	0	0	0	0	0	0	0	0	0	0	0	0	0	0	0	0	0	0	0	0	0	0	0	0	0	0	0	0	0	0	0	0	0	0	0	0	0	0	0	0	0	0	0	0	0	0	0	0	0	0	0	0	0	0	0	0	0	0	0	0	0	0	0	0	0	0	0	0	0	0	0	0	0	0	0	0	0	0	0	0	0	0	0	0	0	0	0	0	0	0	0	0	0	0	0	0	0	0	0	0	0	0	0	0	0	0	0	0	0	0	0	0	0	0	0	0	0	0	0	0	0	0	0	0	0	0	0	0	0	0	0	0	0	0	0	0	0	0	0	0	0	0	0	0	0	0	0	0	0	0	0	0	0	0	0	0	0	0	0	0	0	0	0	0	0	0	0	0	0	0	0	0	0	0	0	0	0	0	0	0	0	0	0	0	0	0	0	0	0	0	0	0	0	0	0	0	0	0	0	0	0	0	0	0	0	0	0	0	0	0	0	0	0	0	0	0	0	0	0	0	0	0	0	0	0	0	0	0	0	0	0	0	0	0	0	0	0	0	0	0	0	0	0	0	0	0	0	0	0	0	0	0	0	0	0	0	0	0	0	0	0	0	0	0	0	0	0	0	0	0	0	0	0	0	0	0	0	0	0	0	0	0	0	0	0	0	0	0	0	0	0	0	0	0	0	0	0	0	0	0	0	0	0	0	0	0	0	0	0	0	0	0	0	0	0	0	0	0	0	0	0	0	0	0	0	0	0	0	0	0	0	0	0	0	0	0	0	0	0	0	0	0	0	0	0	0	0	0	0	0	0	0	0	0	0	0	0	0	0	0	0	0	0	0	0	0	0	0	0	0	0	0	0	0	0	0	0	0	0	0	0	0	0	0	0	0	0	0	0	0	0	0	0	0	0	0	0	0	0	0	0	0	0	0	0	0	0	0	0	0	0	0	0	0	0	0	0	0	0	0	0	0	0	0	0	0	0	0	0	0	0	0	0	0	0	0	0	0	0	0	0	0	0	0	0	0	0	0	0	0	0	0	0	0	0	0	0	0	0	0	0	0	0	0	0	0	0	0	0	0	0	0	0	0	0	0	0	0	0	0	0	0	0	0	0	0	0	0	0	0	0	0	0	0	0	0	0	0	0	0	0	0	0	0	0	0	0	0	0	0	0	0	0	0	0	0	0	0	0	0	0	0	0	0	0	0	0	0	0	0	0	0	0	0	0	0	0	0	0	0	0	0	0	0	0	0	0	0	0	0	0	0	0	0	0	0	0	0	0	0	0	0	0	0	0	0	0	0	0	0	0	0	0	0	0	0	0	0	0	0	0	0	0	0	0	0	0	0	0	0	0	0	0	0	0	0	0	0	0	0	0	0	0	0	0	0	0	0	0	0	0	0	0	0	0	0	0	0	0	0	0	0	0	0	0	0	0	0	0	0	0	0	0	0	0	0	0	0	0	0	0	0	0	0	0	0	0	0	0	0	0	0	0	0	0	0	0	0	0	0	0	0	0	0	0	0	0	0	0	0	0	0	0	0	0	0	0	0	0	0	0	0	0	0	0	0	0	0	0	0	0	0	0	0	0	0	0	0	0	0	0	0	0	0	0	0	0	0	0	0	0	0	0	0	0	0	0	0	0	0	0	0	0	0	0	0	0	0	0	0	0	0	0	0	0	0	0	0	0	0	0	0	0	0	0	0	0	0	0	0	0	0	0	0	0	0	0	0	0	0	0	0	0	0	0	0	0	0	0	0	0	0	0	0	0	0	0	0	0	0	0	0	0	0	0	0	0	0	0	0	0	0	0	0	0	0	0	0	0	0	0	0	0	0	0	0	0	0	0	0	0	0	0	0	0	0	0	0	0	0	0	0	0	0	0	0	0	0	0	0	0	0	0	0	0	0	0	0	0	0	0	0	0	0	0	0	0	0	0	0	0	0	0	0	0	0	0	0	0	0	0	0	0	0	0	0	0	0	0	0	0	0	0	0	0	0	0	0	0	0	0	0	0	0	0	0	0	0	0	0	0	0	0	0	0	0	0	0	0	0	0	0	0	0	0	0	0	0	0	0	0	0	0	0	0	0	0	0	0	0	0	0	0	0	0	0	0	0	0	0	0	0	0	0	0	0	0	0	0	0	0	0	0	0	0	0	0	0	0	0	0	0	0	0	0	0	0	0	0	0	0	0	0	0	0	0	0	0	0	0	0	0	0	0	0	0	0	0	0	0	0	0	0	0	0	0	0	0	0	0	0	0	0	0	0	0	0	0	0	0	0	0	0	0	0	0	0	0	0	0	0	0	0	0	0	0	0	0	0	0	0	0	0	0	0	0	0	0	0	0	0	0	0	0	0	0	0	0	0	0	0	0	0	0	0	0	0	0	0	0	0	0	0	0	0	0	0	0	0	0	0	0	0	0	0	0	0	0	0	0	0	0	0	0	0	0	0	0	0	0	0	0	0	0	0	0	0	0	0	0	0	0	0	0	0	0	0	0	0	0	0	0	0	0	0	0	0	0	0	0	0	0	0	0	0	0	0	0	0	0	0	0	0	0	0	0	0	0	0	0	0	0	0	0	0	0	0	0	0	0	0	0	0	0	0	0	0	0	0	0	0	0	0	0	0	0	0	0	0	0	0	0	0	0	0	0	0	0	0	0	0	0	0	0	0	0	0	0	0	0	0	0	0	0	0	0	0	0	0	0	0	0	0	0	0	0	0	0	0	0	0	0	0	0	0	0	0	0	0	0	0	0	0	0	0	0	0	0	0	0	0	0	0	0	0	0	0	0	0	0	0	0	0	0	0	0	0	0	0	0	0	0	0	0	0	0	0	0	0	0	0	0	0	0	0	0	0	0	0	0	0	0	0	0	0	0	0	0	0	0	0	0	0	0	0	0	0	0	0	0	0	0	0	0	0	0	0	0	0	0	0	0	0	0
	ab50656323	Mother	133			-1.607	-1.266	0.29978		Y	-	18795132	Y	-	Y	-	-	-	-	-	-	-	-	-		4.22904	234	25	0.000167659			0	0	0	0.0152765	0	0	0.0224056	0.00945116	0	0.00563168	0.0671115	0.043087	0	0	0.00649168	0.0094766	0	0.00439037	0	0.0778397	0.0034804	0.0141955	0	0	0.00208965	0.0145965	0.0103185	0.00244841	0	0.0212415	0	0.00629169	0.00231931	0.0142872	0	0.0116361	0.0107606	0.0041099	0.00632495	0	0.00351785	0.00613336	0	0	0	0	0.13747	0.00217888	0.00305403	0.00247862	0	0	0.0016947	0	0	0	0	0	0.020121	0.00312025	0.0109011	0	0	0	0	0.00504248	0	0	0	0	0	0	0	0.0129829	0	0	0.00649085	0	0.00258613	0	0	0	0	0.00186595	0.0065049	0	0	0	0.0087112	0	0	0	0	0	0	0.00257226	0	0	0	0.00372556	0.00294325	0	0	0.00519697	0.00511585	0	0	0.0185689	0	0	0	0	0.0291569	0	0.00768094	0	0	0	0	0	0	0.00565928	0	0	0	0.0056858	0	0	0	0	0	0	0	0.00625914	0	0	0	0	0	0.00336275	0	0	0	0	0	0.00938805	0.00263653	0.0049023	0.0111699	0	0.00248115	0	0	0	0	0.00235808	0	0	0	0	0	0	0	0	0	0	0	0.00314348	0	0	0	0	0	0.00303336	0	0	0	0	0.00395159	0.00815757	0.00815233	0	0	0	0.00912227	0	0	0	0.00260714	0	0	0	0	0	0.00358356	0	0	0	0	0	0	0	0	0	0	0	0	0.00192262	0.00217864	0	0	0	0	0	0	0	0	0	0	0	0	0	0	0	0.0021215	0	0	0.00242277	0	0	0	0	0	0	0	0	0	0	0	0	0	0	0	0.00385262	0	0	0	0	0	0	0.00277938	0	0	0.00306109	0	0.00429798	0	0	0.00380231	0	0	0	0	0	0	0	0	0.00391891	0	0	0	0	0	0	0	0	0	0	0	0	0	0	0	0	0	0	0	0	0	0	0.00176367	0	0.0038567	0	0.00170541	0	0	0	0	0.00887107	0	0	0	0	0	0	0	0	0	0	0.00245712	0	0	0	0	0	0	0	0	0	0	0	0	0	0	0	0	0	0	0	0	0	0	0	0	0.00300797	0	0	0	0.00685663	0	0	0	0	0	0	0	0	0	0	0	0	0	0	0	0	0	0.00198361	0	0	0	0	0	0	0	0	0	0	0	0	0	0	0	0.0122291	0	0	0	0	0	0	0.001803	0	0	0	0	0	0	0	0.0314932	0	0	0.00489195	0	0	0	0	0	0.00213899	0	0	0	0	0	0	0	0	0	0	0	0	0	0	0	0	0	0	0	0	0	0	0	0	0.00191261	0	0	0	0	0	0	0.0019025	0	0	0	0	0	0	0	0	0	0	0	0	0	0	0	0	0	0	0	0	0	0	0	0	0	0	0	0	0	0	0	0	0	0	0	0	0.00216902	0	0	0	0	0	0	0	0	0	0	0	0	0	0	0	0	0	0	0	0.0232944	0	0	0	0	0	0	0	0.00808205	0	0.00210709	0	0	0	0	0	0.00394554	0.0019488	0	0	0	0	0	0	0	0	0	0	0	0	0	0	0	0	0	0	0	0	0	0	0	0	0	0	0.00171414	0	0.00266979	0	0	0.00213685	0	0	0	0	0	0	0	0	0	0	0	0	0	0	0	0	0	0	0	0	0	0	0	0	0	0	0	0	0	0	0	0	0	0	0	0	0	0	0	0	0	0	0	0	0	0	0	0	0	0	0	0	0	0	0	0	0	0	0	0	0	0	0.0121055	0	0	0	0	0.00180822	0	0	0	0	0	0	0	0	0	0	0	0	0	0	0	0	0	0	0	0	0	0	0	0	0	0	0	0	0	0	0	0	0	0	0	0	0	0	0	0	0	0	0	0	0	0	0	0	0	0	0	0	0	0	0	0	0	0	0	0	0	0	0	0	0	0	0	0	0	0	0	0	0	0	0	0	0	0	0	0	0	0	0	0	0	0	0	0	0	0	0	0	0	0	0	0	0	0	0	0	0	0	0	0	0	0	0	0	0	0	0	0	0	0	0	0	0	0	0	0	0	0	0	0	0	0	0	0	0	0	0	0	0	0.00315392	0	0.00258815	0	0	0	0	0	0	0	0	0	0	0	0	0	0	0	0	0	0	0	0	0	0	0	0	0	0	0	0	0	0	0	0	0	0	0	0	0	0	0	0	0	0	0	0	0	0	0	0	0	0	0	0	0	0	0	0	0	0	0	0	0	0	0	0	0	0	0	0	0	0	0	0	0	0	0	0	0	0	0	0	0	0	0	0	0	0	0	0	0	0	0	0	0	0	0	0	0	0	0	0	0	0	0	0	0	0	0	0	0	0	0	0	0	0	0	0	0	0	0	0	0	0	0	0	0	0	0	0	0	0	0	0	0	0	0	0	0	0	0	0	0	0	0	0	0	0	0	0	0	0	0	0	0	0	0	0	0	0	0	0	0	0	0	0	0	0	0	0	0	0	0	0	0	0	0	0	0	0	0	0	0	0	0	0	0	0.00772103	0	0	0	0	0	0	0	0	0	0	0	0	0	0	0	0	0	0	0	0	0	0	0	0	0	0	0	0	0	0	0	0.00705933	0	0	0	0	0	0	0	0	0	0	0	0	0	0	0	0	0	0	0	0	0	0	0	0	0	0	0	0	0	0	0	0	0	0	0	0	0	0	0	0	0	0	0	0	0	0	0	0	0.00190532	0	0	0	0	0	0	0	0	0	0	0	0	0	0	0	0	0	0	0	0	0	0	0	0	0	0	0	0	0	0	0	0	0	0	0	0	0	0	0	0	0	0	0	0	0	0	0	0	0	0	0	0	0	0	0	0	0	0	0	0	0	0	0	0	0	0	0	0	0	0	0	0	0	0	0	0	0	0	0	0	0	0	0	0	0	0	0	0	0	0	0	0	0	0	0	0	0	0	0	0	0	0	0	0	0	0	0	0	0	0	0	0	0	0	0	0	0	0	0	0	0	0	0	0	0	0	0	0	0	0	0	0	0	0	0	0	0	0	0	0	0	0	0	0	0	0	0	0	0	0	0	0	0	0	0	0	0	0	0	0	0	0	0	0	0	0	0	0	0	0	0	0	0	0	0	0	0	0	0	0	0	0	0	0	0	0	0	0	0	0.0017719	0	0	0	0	0	0	0	0	0	0	0.00179074	0	0	0	0	0	0	0	0	0	0	0	0	0	0	0	0	0	0	0	0	0	0	0	0	0	0	0	0	0	0	0	0	0	0	0	0	0	0	0	0	0	0	0	0	0	0	0	0	0	0	0	0	0	0	0	0	0	0	0	0	0	0	0	0	0	0	0	0	0	0	0	0	0	0	0	0	0	0	0	0	0	0	0	0	0	0	0	0	0	0	0	0	0	0	0	0	0	0	0	0	0	0	0	0	0	0	0	0	0	0	0	0	0	0	0	0	0	0	0	0	0	0	0	0	0	0	0	0	0	0	0	0	0	0	0	0	0	0	0	0	0	0	0	0	0	0	0	0	0	0	0	0	0	0	0	0	0.00212453	0	0	0	0	0	0	0	0	0	0	0	0	0	0	0	0	0	0	0	0	0	0	0	0	0	0	0	0	0	0	0	0	0	0	0	0	0	0	0	0	0	0	0	0	0	0	0	0	0	0	0	0	0	0	0	0	0	0	0	0	0	0	0	0	0	0	0	0	0	0	0	0	0	0	0	0	0	0	0	0	0	0	0	0	0	0	0	0	0	0	0	0	0	0	0	0	0	0	0	0	0	0	0	0	0	0	0	0	0	0	0	0	0	0	0	0	0	0	0	0	0	0	0	0	0	0	0	0	0	0	0	0	0	0	0	0	0	0	0	0.00194121	0	0	0	0	0	0	0	0	0	0	0	0	0	0	0	0	0	0	0	0	0	0	0	0	0	0	0	0	0	0	0	0	0	0	0	0	0	0	0	0	0	0	0	0	0	0	0	0	0	0	0	0	0	0	0	0	0	0	0	0	0	0	0	0	0	0	0	0	0	0	0	0	0	0	0	0	0	0	0	0	0	0	0	0	0	0	0	0	0	0	0	0	0	0	0	0	0	0	0	0	0	0	0	0	0	0	0	0	0	0	0	0	0	0	0	0	0	0	0	0	0	0	0	0	0	0	0	0	0	0	0	0	0	0	0	0	0	0	0	0	0	0	0	0	0	0	0	0	0	0	0	0	0	0	0	0	0	0	0	0	0	0	0	0	0	0	0	0	0	0	0	0	0	0	0	0	0	0	0	0	0	0	0	0	0	0	0	0	0	0	0	0	0	0	0	0	0	0	0	0	0	0	0	0	0	0	0	0	0	0	0	0	0	0	0	0	0	0	0	0	0	0	0	0	0	0	0	0	0	0	0	0	0	0	0	0	0	0	0	0	0	0	0	0	0	0	0	0	0	0	0	0	0	0	0	0	0	0	0	0	0	0	0	0	0	0	0	0	0	0	0	0	0	0	0	0	0	0	0	0	0	0	0	0	0	0	0	0	0	0	0	0	0	0	0	0	0	0	0	0	0	0	0	0	0	0	0	0	0	0	0	0	0	0	0	0	0	0	0	0	0	0	0	0	0	0	0	0	0	0	0	0	0	0	0	0	0	0	0	0	0	0	0	0	0	0	0	0	0	0	0	0	0	0	0	0	0	0	0	0	0	0	0	0	0	0	0	0	0	0	0	0	0	0	0	0	0	0	0	0	0	0	0	0	0	0	0	0	0	0	0	0	0	0	0	0	0	0	0	0	0	0	0	0	0	0	0	0	0	0	0	0	0	0	0	0	0	0	0	0	0	0	0	0	0	0	0	0	0	0	0	0	0	0	0	0	0	0	0	0	0	0	0	0	0	0	0	0	0	0	0	0	0	0	0	0	0	0	0	0	0	0	0	0	0	0	0	0	0	0	0	0	0	0	0	0	0	0	0	0	0	0	0	0	0	0	0	0	0	0	0	0	0	0	0	0	0	0	0	0	0	0	0	0	0	0	0	0	0	0	0	0	0	0	0	0	0	0	0	0	0	0	0	0	0	0	0	0	0	0	0	0	0	0	0	0	0	0	0	0	0	0	0	0	0	0	0	0	0	0	0	0	0	0	0	0	0	0	0	0	0	0	0	0	0	0	0	0	0	0	0	0	0	0	0	0	0	0	0	0	0	0	0	0	0	0	0	0	0	0	0	0	0	0	0	0	0	0	0	0	0	0	0	0	0	0	0	0	0	0	0	0	0	0	0	0	0	0	0	0	0	0	0	0	0	0	0	0	0	0	0	0	0	0	0	0	0	0	0	0	0	0	0	0	0	0	0	0	0	0	0	0	0	0	0	0	0	0	0	0	0	0	0	0	0	0	0	0	0	0	0	0	0	0	0	0	0	0	0	0	0	0	0	0	0	0	0	0	0	0	0	0	0	0	0	0	0	0	0	0	0	0	0	0	0	0	0	0	0	0	0	0	0	0	0	0	0	0	0	0	0	0	0	0	0	0	0	0	0	0	0	0	0			316905	640765	474.173	0	0	0	0	238.72	426.545	6.07191	0	84.317	14.4202	435.014	421.254	494.395	263.044	0	14.234	478.703	416.042	0	35.3547	133.922	507.457	424.336	190.789	91.0376	469.554	0	71.5595	0	0	0	622.432	0	0	12.6129	372.172	5.72871	24.0311	46.2638	27.5442	67.9065	7.16416	54.2758	79.5907	2.85279	7.16416	98.8331	0	73.1578	3.58778	0	373.839	0	302.359	0	60.9234	0	140.911	0	14.2686	0	0	10.2035	68.32	122.983	374.042	32.3481	258.784	522.38	0	0	30.6785	0	0	0	67.729	74.1094	0	0	60.0206	40.6225	60.4244	519.83	276.66	236.61	0	0	0	0	73.9029	0	4.95609	0	2.21478	0	45.3118	0	15.7776	0	0	0	0	50.8003	36.8654	65.7077	20.9542	0	0	388.584	406.609	103.012	536.511	300.393	0	3.07253	50.0338	41.9358	0	0	0	584.889	88.3532	0	0	0	0	65.9974	0	3.65548	0	144.581	386.752	354.982	0	500.613	18.0896	422.57	0	0	0	0	64.2263	114.943	36.4322	3.54758	0	112.577	0	0	0	435.618	217.686	0	460.815	64.4215	118.888	0	272.242	0	0	0	0	0	0	0	0	144.59	0	0	0	67.3848	2.20732	0	0	0	0	0	0	0	0	136.121	0	93.9993	0	0	0	0	0	0	0	122.701	439.693	0	48.8444	0	599.884	56.8713	0	448.913	0	0	0	0	0	0	0	0	0	0	0	0	0	0	0	0	0	0	0	0	0	0	0	0	2.95034	0	0	14.2661	294.622	9.55104	0	0	477.879	490.574	335.396	309.607	113.757	156.909	0	0	0	236.579	487.896	535.978	0	372.961	0	0	0	0	0	0	0	290.405	490.574	9.55743	5.43733	0	135.854	304.109	0	0	0	71.4984	535.178	568.822	563.514	0	0	0	58.6658	89.6153	0	48.6475	11.4431	311.359	12.0768	0	8.28198	0	6.7085	0	1.48403	43.6143	26.5278	38.3265	67.0464	581.496	16.3054	0	0	0	0	489.799	296.842	0	0	556.893	0	5.81423	0	0	0	0	0	37.487	47.0345	0	0	10.3249	303.376	76.16	0	219.034	0	64.7291	4.44641	25.5046	0	0	0	0	522.38	21.8159	4.33675	0	0	0	0	0	0	70.2391	41.657	402.541	0	0	104.79	0	0	0	721.069	77.0247	538.454	77.0247	0	135.65	219.711	124.508	0	336.97	57.7298	0	363.811	0	0	0	0	0	0	166.299	0	0	0	0	0	79.4771	0	0	84.5375	0	0	0	0	364.494	0	0	128.394	0	0	11.1643	0	0	80.6527	0	436.149	0	0	0	0	96.3244	0	0	0	229.927	280.063	0	264.301	11.0993	0	198.733	0	0	23.3761	135.128	0	396.193	9.97443	3.60018	439.693	0	0	41.8424	0	357.901	156.662	0	0	0	53.401	91.5979	9.56833	0	0	0	25.074	0	255.285	255.285	2.75998	0	0	0	0	0	3.22629	72.9683	27.5487	304.109	7.25325	340.625	74.5764	0	130.284	418.465	8.63666	43.2939	229.724	0	0	0	81.386	59.0371	45.4479	258.074	0	299.675	545.384	291.669	0	0	0	161.205	0	0	0	522.38			0	0.030933	0.0267416	0	8.38293e-05	0	0.0239752	0.000167659	0	0.00125744	0.0123229	0.0655545	0	0	0	0.0167659	0.0123229	0.00100595	0	0	0.0170174	0	0.0112331	0.00477827	0	0	0.00318551	0.00276637	0	0.0187778	0.0222148	0	0	0.000838293	0.0170174	0.0181071	0.0162629	0	0.10881	0.0105625	0	0.00134127	0.00511359	0.00578422	0.00561656	0.00352083	0.0177718	0.00318551	0.00511359	0	0.00184425	0.00276637	0	0.00276637	0	0	0	0.000167659	0.00561656	0	0	0	0.000922123	0	0.00494593	0	0	8.38293e-05	0	0	0	0	0	0.00192807	0.062369	0	0	0.0028502	0	0	0	0	0	0	0	0.0231369	0.000502976	0.00536508	0.00645486	0.010311	0	0.000502976	0	0.000586805	0.00561656	0	0	0	0	0.00452678	0	0.00377232	0	0.00159276	0	0	0.0170174	0.00125744	0	0	0	0	0	0	0.0116523	0	0	0.00871825	0	0	0	0	0.00393998	0	0	0	0	0.00108978	0	0	0	0	0	0	0	0.00410764	0.00209573	0.000922123	0	0	0	0	0	0.000167659	0	0	0	0.000670635	0	0	0.000670635	0	0.00217956	0	0	0	0	0.00720932	0.00259871	0	0	0	0.000670635	8.38293e-05	0.00150893	0.00326934	0.000586805	0.00209573	0.000335317	0.000838293	0.000419147	0.000670635	0.00100595	0.000335317	0.00955654	0	0	0	0.000754464	0	0.00544891	0	0	0.00217956	0.00393998	0.00502976	0	0	0	0	0	0	0	0	0	0	0	0	0	0.000419147	0	0	0	0.000670635	0	0	0	0	0	0	0	0	0.00134127	0	0	0	0.00301786	0	0.00855059	0	0	0	0.000502976	0	0	0	0	0.000167659	0	0	0	0.000922123	0	0.00184425	0	0.0028502	0.000838293	0	0	0.000754464	0	0	0	0	0	0.000419147	0	0.0111493	0	0	0	0	0	8.38293e-05	0	0	0	0	0	0.00368849	0	0	0	0	0	0	0	0	0.0042753	0	0	0.00134127	0.0162629	0	0	0	0	0	0	0	0	0	0	0	0.00192807	0	0	0	0.00125744	0	8.38293e-05	0	0	0	0	0	0	0	0	0	0	0	0.000251488	0.000838293	0	0	0	0	0	0	0	0	0	0	0.00100595	0	0	0	0	0	0	0	0	0	0	0	0	0	0.00108978	0	0	0	8.38293e-05	0	0	0	0	0	0	0	0	0	0.00301786	0	0	0	0	0	0.00159276	0	0	0.00134127	0.00134127	0	0	0	0	0	0	0	0	0	0	0	0	0	0	0	0	0	0	0.000167659	0.000251488	0	0	0	0	0	0	0	0.00100595	0	0	0	0	0	0.00234722	0.0195322	0	0	0	0	0.000754464	0	0	0	0.00217956	0	0	0	0.000838293	0	0	0.00125744	0	0	0	0.00100595	0.00134127	0.000167659	0	0	0	0	0	0.000251488	0.00184425	0	0	0	0.0101433	0	0.000167659	0	0	0.000754464	0.000670635	0	0	0.0307654	0	0	0.00100595	0	0	0	0	0	0	0	0	0.0102272	0	0	0	0	0	0	0	0	0	0	0	0	0	0	0	0	0	0	0	0	8.38293e-05	0	0	0	0	0	0	0	0	0.000586805	0	0.000251488	0	0	0	0	0	0.0150893	0	0	0	0	0	0	0	0	0	0	0	0	0	0	8.38293e-05	0	0	0	0	0	0	0	0.000670635	0	0	0	0	0	0	0	0	0	0	0	0	0	0	8.38293e-05	0	0	0	0	0	0	0	0	0	0	0	0	0	0.000754464	0.000419147	0	0	0	0	0	0	0	0	0	0	0	0	0.00125744	0	0.000838293	0.0127421	0	0	0.000670635	0	0	0	0	0	0	0	0	0	0	0	0	0	0	0	0	0	0	0	0.00192807	0	0	0	0	0	0	0	0	0	0.000754464	0	0.00150893	0	0	0	0	0	0	0	0.000167659	0	0	0	0	0	0.000251488	0.00117361	0	0	0	0.000335317	0	0	0	0	0	0	0	0	0	0	0	0	0	0	0.00125744	0	0	0	0	0	0	0	0	0	0	0	0.000167659	0	0	0	0	0	0	0	0	0	0	0	0	0	0	0	0	0	0	0	0	0	0	0	0	0	0	0	0	0	0	0.006874	0	0.000167659	0	0	0	0	0	0	0	0	0	0.0020119	0	0	0	0	0	0	0	8.38293e-05	0	0	0	0	0	0	0	0	0	0	0	0	0	0	0	0	0	0	0	0	0	0	0	0	0	0	0	0	0	0	0	0	0	0	0	0	0	0	0	0	0	0	0	0	0	0	0.000335317	0	0	0	0	0	0	0	0	0	0	0	0	0	0	0	0	0	0	0	0	0	0.000167659	0	0	0.000335317	0	0	0	0	0	0	0	0	0	0	0	0	0	0	0	0	0	0	0	0	0	0	0	0	0	0	0	0	0	0	0	0	0	0	0	0	0	0.000335317	0	0.000754464	0	0.000419147	0	0	0.000167659	0	0	0	0	0	0	0	0	0	0	0	0	0.000251488	0	0	0	0	0	0	0	0	0	0	0	0	0	0	0	0	0	0	0	0	0	0	0	0	0	0	0	8.38293e-05	0	0	0	0	0	0.000251488	0	0	0	0	0	0	0	0	0	0	0	0	0	8.38293e-05	0	0	0	0	0	0	0	0	0	0	0	0.000502976	0	0	0	0	0	0	0	0	0	0	0	0	0	0	0	0	0	0.00821527	0	0	0	0	0	0	0	0	0	0	0	0	0	0	0	0	0	0	0	0	0	0	0	0	0	0	0	0	0	0	0	0	0	0	0	0	0	0	0	0	0	0	0	0	0	0	0	0	0	0	0	0	0	0	0	0.000419147	0	0	0	0	8.38293e-05	0	0	0	0	8.38293e-05	0	0	0	0	0	0	0	0	0	0.00159276	0	0	0	0	0	8.38293e-05	0	0	0	0	0	0	0	0	0	0	0	0	0	0	0	0	0.00117361	0	0	0	0	0	0	0	0	0.00150893	0	0	0	0	0	0	0	0	0	0	0	0	0	0	0	0	0	0.00117361	0	0	0	0	0	0	0	0	0	0	0	0.000251488	0	0	0	0.00578422	0	0	0	0	0	0	0	0.000502976	0	0	0	0	0	0	0.000335317	0	0	0	0	0	0	0	0	0	0	0	0	0	0	0	0	0	0	0	0	0	0	0	0	0	0	0	0	0	0	0	0	0	0	0	0	0	0	0	0	0	0	0	0	0	0	0	0	0	0	0	0	0	0	0	0	0	0	0	0	0	0	0	0	0.000670635	0	0	0	0	0	0	0	0	0	0	0	0	0	0	0	0	0	0	0	0	0	0	0	0	0	0	0	0	0.000167659	0	0	0	0	0	0	0	0	0	0	0	0	0	0	0	0	0	0	0	0	0	0	0	0	0	0	0	0	0	0	0	0	0	0	0	0	0	0	0	0	0	0.00100595	0	0	0	0	0	0	0	0	0	0	0	0	0	0	0	0	0	0	0	0	0	8.38293e-05	0	0	0.00134127	0	0	0	0	0	0	0	0	0	0	0	0	0	0	0	0	0	0	0	0	0.000670635	0	0	0	0	0	0	0	0	0	0	0	0	0	0	0	0	0	0	0	0	0	0	0	0	0	0	0	0	0	0	0	0	0	0	0	0	0	0	0	0	0	0	0	0	0	0	0	0.000251488	0	0	0	0	0	0	0	0	0	0	0	0	0	0	0	0	0	0	0	0	0	0	0	0	0	8.38293e-05	0	0	0	0	0	0	0	0	0	0	0	0	0	0	0	0	0	0	0	0	0	0	0	0	0	0	0	0	0	0	0	0	0	0	0	0	0	0	0	0	0	0	0	0	0	0	0	0	0	0	0	0	0	0	0	0	0	0	0	0	0	0	0	0.00301786	0	0	0	0	0	0	0	0	0	0	0	0	0	0	0	0	0	0	0	0	0	0	0	0	0	0	0	0.00125744	0	0	0	0	0	0	0	0	0	0	0	0	0	0	0	0	0	0	0	0	0	0	0	0	0	0	0	0	0	0.00268254	0	0	0	0	0	0	0	0	0	0	0	0	0	0	0	0	0	0	0	0	0	0	0	0	0	0	0	0	0	0	0	0	0	0.000838293	0	0	0	0	0	0	0	0	0	0	0	0	0	0	0	0	0	0	0	0	0	0	0	0	0	0	0	0	0	0	0	0	0	0	0	0	0	0	0	0	0	0	0	0	0	0	0	0	0	0	0	0	0	0	0	0	0	0	0	0	0	0	0	0	0	0	0	0	0	0	0	0	0	0	0	0	0	0	0	0	0	0	0	0	0	0	0	0	0	0	0	0	0	0	0	0	0.000167659	0	0	0	0	0	0	0	0	0	0	0	0	0	0	0	0	0	0	0	0	0	0	0	0	0	0	0	0	0	0	0	0	0	0	0	0	0	0	0	0	0	0	0	0	0	0	0	0	0	0	0	0.000670635	0	8.38293e-05	0	0	0	0	0	0	0	0	0	0	0	0	0	0	0	0	0	0	0	0	0	0	0	0	0	0.000335317	0	0	0	0	0	0	0	0	0	0	0	0	0	0	0	0	0	0	0	0	0	0	0	0	0	0	0	0	0	0	0	0	0	0	0	0	0	0	0	0	0	0	0	0	0	0	0	0	0	0	0	0	0	0	0	0	0	0	0	0	0	0	0	0	0	0	0	0	0	0	0	0	0	0	0	0	0	0	0	0	0	0	0	0	0	0	0	0	0	0	0	0	0	0	0	0	0	0	0	0	0	0	0	0	0	0	0	0	0	0	0	0	0	0	0	0	0	0	0	0	0	0	0	0	0	0	0	0	0	0	0	0	0	0	0	0	0	0	0	0	0	0	0	0	0	0	0	0	0	0	0	0	0	0	0	0	0	0	0	0	0	0	0	0	0	0	0	0	0	0	0	0	0	0	0	0	0	0	0	0	0	0	0	0	0	0	0	0	0	0	0	0	0	0	0	0	0	0	0.0014251	0	0	0	0	0	0	0	0	0	0	0	0	0	0	0	0	0	0	0	0	0	0	0	0	0	0	0	0	0	0	0	0	0	0	0	0	0	0	0	0	0	0	0	0	0	0	0	0	0	0	0	0	0	0	0	0	0	0	0	0	0	0	0	0	0	0	0	0	0	0	0	0	0	0	0.00125744	0	0	0	0	0	0	0	0	0	0	0	0	0	0	0	0	0	0	0	8.38293e-05	0	0	0	0	0	0	0	0	0	0	0	0	0	0	0	0	0	0	0	0	0	0	0	0	0	0	0	0	0	0	0	0	0	0	0	0	0	0	0	0	0	0	0	0	0	0	0	0	0	0	8.38293e-05	0	0	0	0	0	0	0	0	0	0	0	0	0	0	0	0	0	0	0	0	0	0	0	0	0	0	0	0	0	0	0	0	0	0	0	0	0	0	0	0	0	0	0	0	0	0	0.000251488	0	0	0	0	0	0	0	0	0	0	0.00100595	0	0	0	0	0	0	0	0.000502976	0	0	0	0	0	0	0	0	0	0	0	0	0	0	0	0	0	0	0	0	0	0	0	0	0	0	0	0	0	0	0	0	0	0	0	0	0	0	0	0	8.38293e-05	0	0	0	0	0	0	0	0	0	0	0	0	0	0	0	0	0	0	0	0	0	0	0	0	0	0	0	0	0	0	0	0	0	0	0	0	0	0	0	0	0	0	0	0	0	0	0	0	0	0	0	0	0	0	0	0	0	0	0	0	0	0	0	0	0	0	0	0	0	0	0	0	0	0	0	0	0	0	0	0	0	0	0	0	0	0	0	0	0	0	0	0	0	0	0	0	0	0	0	0	0	0	0	0	0	0	0	0	0	0	0	0	0	0	0	0	0	0	0	0	0	0	0	0	0	0	0	0	0	0	0	0	0	0	0	0	0	0	0	0	0	0	0	0	0	0	0	0	0	0	0	0	0	0	0	0	0	0	0	0	0	0	0	0	0	0	0	0	0	0	0	0	0	0	0	0	0	0	0	0	0	0	0.000670635	0	0	0	0	0	0	0	0	0	0	0	0	0	0	0	0	0	0	0	0	0	0	0	0	0	0.000670635	0	0	0	0	0	0	0	0	0	0	0	0	0	0	0	0	0.000167659	0	0	0	8.38293e-05	0	0	0	0	0	0	0	0	0	0	0	0	0	0	0	0	0	0	0	0	0	0	0.000586805	0	0	0	0	0	0	0	0	0	0	0	0	0	0	0	0	0	0	0	0	0	0	0	0	0	0	0	0	0	0	0	0	0	0	0	0	0	0	0	0	0	0	0	0.000251488	0	0	0	0	0	0	0	0	0	0	0	0	0	0	0	0	0	0	0	0	0	0	0	0	0	0	0	0	0	0	0	0	0	0	0	0	0	0	0	0	0	0	0	0	0	0	0	0	0	0	0	0	0	0	0.000167659	0	0	0	0	0	0	0	0	0	0	0	0	0	0	0	0.000419147	0	0	0	0	0	0	0	0	0	0	0	0	0	0	0	0	0	0	0	0	0	0	0	0.000335317	0	0	0	0.000419147	0	0	0	0	0	0	0	0	0	0	0	0	0	0	0	0	0	0	0	0	0	0	0	0	0	0	0	0	0	0	0	0	0	0	0	0	0	0	0	0	0	0	0	0	0	0	0	0	0	0	0	0	0	0	0	0	0	0	0	0	0	0	0	0	0	0	0	0	0	0	0	0.000335317	0	0	0	0	0	0	0	0	0	0	0	0	0	0	0	0	0	0	0	0	0	0	0	0	0	0	0	0	0	0	0	0	0	0	0	0	0	0	0	0	0	0	0	0	0	0	0	0	0	0	0	0	0	0	0	0	0	0	0	0	0	0	0	0	0	0	0	0	0	0	0	8.38293e-05	0.000167659	0	0	0.000251488	0	0	0	0	0	0	0	0	0	0	0	8.38293e-05	0	0	0	0	0	0	0	0.000251488	0	0	0	0	0	0	0	0	0	0	0	0	0	0	0	0	0	0	0.000251488	0	0	0	0	0	0	0	0	0	0	0	0	0	0	0	0	0	0	0	0	0	0	0	0	0	0	0	0	0	0	0	0	0	0	0	0	0	0	0	0	0	0	0	0	0	0	0	0	0	0	0	0	0	0	0	0	0	0	0	0	0	0	0	0	0	0	0	0	0	0	0	0	0	0	0	0	0	0	0	0	0	0	0	0	0	0	0	0	0	0	0	0	0	0	0	0	0	0	0	0	0	0	0	0	0	0	0	0	0	0	0	0	0	0	0	0	0	0	0	0	0	0	0	0	0	0	0	0	0	0	0	0	0	0	0	0	0	0	0	0	0	0	0	0	0	0	0	0	0	0	0	0	0	0	0	0	0	0	0	0	0	0	0	0	0	0	0	0	0	0	0	0	0	0	0	0	0	0	0	0	0	0	0	0	0	0	0	0	0	0	0	0	0	0	0	0	0	0	0	0	0	0	0	0	0	0	0	0	0	0	0	0	0	0	0	0	0	0	0	0	0	0	0	0	0	0	0	0	0	0	0	0	0	0	0	0	0	0	0	0	0	0	8.38293e-05	0	0	0	0	0	0	0	0	0	0	0	0	0	0	0	0	0	0	0	0	0	0	0	0	0	0	0	0	0	0	0	0	0	0	0	0	0	0	0	0	0	0	0	0	0	0	0	0	0	0	0	0	0	0	8.38293e-05	0	0	0	0	0	0	0	0	0	0	0	0	0	0	0	0	0	0	0	0	0	0	0	0	0	0	0	0	0	0	0	0	0	0	0	0	0	0	0	0	0	0	0	0	0	0	0	0	0	0	0	0	0	0	0	0	8.38293e-05	0	0	0	0	0	0	0	0	0	0	0	0	0	0	0	0	0	0	0	0	0	0	0	0	0	0	0	0	0	0	0	0	0	0	0	0	0	0	0	0	0	0	0	0	0	0	0
	AB67382494	Child	133			-1.607	-1.266	0.29978		-	Y	67369510	-	-	-	-	-	-	Y	-	Y	-	-	-		1.66818	25	234	0.000167659			0.000921609	0.00318059	0.608299	0	0.000879767	0.135429	0	0	0	0	0	0	0.000932178	0	0	0	0.00368035	0	0	0	0	0	0	0	0	0	0	0	0.000916567	0	0	0	0	0	0	0	0	0	0	0	0	0	0	0	0.000992927	0	0	0	0	0	0.00396861	0	0	0	0	0	0	0.00173778	0	0	0	0	0	0	0	0	0	0	0	0.040229	0	0	0	0	0	0	0	0	0	0	0	0	0	0	0	0	0	0	0	0.00672853	0	0	0	0	0	0	0	0	0	0	0	0	0	0	0	0	0	0	0	0	0	0	0	0	0	0	0	0	0	0	0.00635086	0	0	0	0	0	0	0	0	0	0	0	0	0	0	0	0	0	0	0	0	0	0.00689239	0	0	0	0	0	0	0	0	0	0	0	0	0	0	0	0	0.13661	0	0	0	0	0	0	0	0	0	0	0	0.00384778	0	0	0	0	0	0	0	0	0	0	0	0	0	0	0	0	0	0	0	0	0	0	0	0	0	0	0	0	0.00242726	0	0	0	0.00218007	0	0	0	0	0	0	0	0	0	0	0	0	0	0	0	0	0	0	0	0	0	0	0	0	0	0	0	0	0	0	0	0	0.00627677	0	0	0	0	0	0	0	0	0.0012534	0	0	0	0	0	0	0	0	0	0	0	0	0	0	0	0	0	0	0	0	0	0	0	0	0	0	0	0	0	0	0	0	0	0	0	0.00276923	0	0	0	0	0	0	0	0	0	0	0	0	0	0	0	0	0	0	0	0	0	0	0	0	0	0	0	0	0	0	0	0	0	0	0	0	0	0	0	0	0	0	0	0	0	0	0	0	0	0	0	0	0	0.00121666	0	0	0	0	0	0.00114977	0	0.000838121	0	0	0	0	0	0	0	0	0	0	0	0	0	0	0	0	0	0	0	0	0	0	0	0	0	0	0	0	0	0	0	0	0	0	0	0	0	0	0	0	0	0	0	0	0	0	0	0	0	0	0	0	0	0	0	0	0	0	0	0	0	0	0	0	0	0	0	0	0	0.00148907	0	0	0	0	0	0	0	0	0	0	0	0	0	0	0	0	0	0	0	0	0	0	0.00137928	0	0	0	0	0	0	0	0	0	0	0	0	0	0	0	0	0	0	0	0	0	0	0	0	0	0	0	0	0	0	0	0	0	0	0	0	0	0	0	0	0	0	0	0	0	0	0	0	0	0	0	0	0	0	0	0	0	0	0	0	0	0.00431696	0	0	0	0	0	0	0	0	0	0	0	0	0	0	0	0	0	0	0	0	0	0	0	0.00106377	0	0	0	0	0	0	0	0	0	0	0	0	0	0	0	0	0	0	0	0	0	0	0	0	0	0	0	0	0	0	0	0	0	0	0	0	0.000735223	0	0	0	0	0	0	0	0	0	0	0	0	0	0	0	0	0	0	0	0	0	0	0	0	0	0	0	0	0	0	0	0	0	0	0	0	0	0	0	0	0	0	0	0	0	0	0	0	0	0	0	0	0	0	0.00129392	0	0	0	0	0	0	0	0	0	0	0	0	0	0	0	0	0	0	0	0	0	0	0	0	0	0	0	0	0	0	0	0	0	0	0	0	0	0	0	0	0	0	0	0	0	0	0	0	0	0	0	0	0	0	0	0	0	0	0	0	0.000761649	0	0	0	0	0	0.000815527	0	0	0	0	0	0	0	0	0	0	0	0	0.000853768	0	0	0	0	0	0	0	0	0	0	0	0	0	0	0	0	0	0	0	0	0	0	0	0	0	0	0	0	0	0	0	0	0	0	0	0	0	0	0	0	0	0	0	0	0	0	0	0	0	0	0	0	0	0	0	0	0	0	0	0	0	0	0	0	0	0	0	0	0.00182073	0	0	0	0	0	0	0	0.000973541	0	0	0	0	0	0	0	0	0	0	0	0	0	0	0	0	0	0	0	0	0	0	0	0	0	0	0	0	0	0	0	0	0	0	0	0	0	0	0	0	0	0	0	0	0	0	0	0	0	0	0	0	0	0	0	0	0	0	0	0	0	0	0	0.0011892	0	0	0	0	0	0	0	0	0	0	0	0	0	0	0	0	0	0	0	0	0	0	0	0	0	0	0	0	0	0	0	0	0	0	0	0	0	0	0	0	0	0	0	0	0	0	0	0	0	0	0	0	0	0	0	0	0	0	0	0	0	0	0	0	0	0	0	0	0	0	0	0	0	0	0	0	0	0	0	0	0	0	0	0	0	0	0	0	0	0	0	0	0	0	0	0	0	0	0	0	0	0	0	0	0	0	0	0	0	0	0	0	0	0	0	0	0	0	0	0	0	0	0	0	0	0	0	0	0	0	0	0	0	0	0	0	0	0	0	0	0	0	0	0	0	0	0	0	0	0	0	0	0	0	0	0	0	0	0	0	0	0	0	0	0	0	0	0	0	0	0	0	0	0	0	0	0	0	0	0	0	0	0	0	0	0	0	0	0	0	0	0	0	0	0	0	0	0	0	0	0	0	0	0	0	0	0	0	0	0	0	0	0	0	0	0	0	0	0	0	0	0	0	0	0	0	0	0	0	0	0	0	0	0	0	0	0	0	0	0	0	0	0	0	0	0	0	0	0	0	0	0	0	0	0	0	0	0	0	0	0	0	0	0	0	0	0	0	0	0	0	0	0	0	0	0	0	0	0	0	0	0	0	0	0	0	0	0	0	0	0	0	0	0	0	0	0	0	0	0	0	0	0	0	0	0	0	0	0	0	0	0	0	0	0	0	0	0	0	0	0	0	0	0	0	0	0	0	0	0	0	0	0	0	0	0	0	0	0	0	0	0	0	0	0	0	0	0	0	0	0	0	0	0	0	0	0	0	0	0	0	0	0	0	0	0	0	0	0	0	0	0	0	0	0	0	0	0	0	0	0	0	0	0	0	0	0	0	0	0	0	0	0	0	0	0	0	0	0	0	0	0	0	0	0	0	0	0	0	0	0	0	0	0	0	0	0	0	0	0	0	0	0	0	0	0	0	0	0	0	0	0	0	0	0	0	0	0	0	0	0	0	0	0	0	0	0	0	0	0	0	0	0	0	0	0	0	0	0	0	0	0	0	0	0	0	0	0	0	0	0	0	0	0	0	0	0	0	0	0	0	0	0	0	0	0	0	0	0	0	0	0	0	0	0.00088705	0	0	0	0	0	0	0	0	0	0	0	0	0	0	0	0	0	0	0	0	0	0	0	0	0	0	0	0	0	0	0	0	0	0	0	0	0	0	0	0	0	0	0	0	0	0	0	0	0	0	0	0	0	0	0	0	0	0	0	0.00107912	0	0	0	0	0	0	0	0	0	0	0	0	0	0	0	0	0	0	0	0	0	0	0	0	0	0	0	0	0	0	0	0	0	0	0	0	0	0	0	0	0	0	0	0	0	0	0	0	0	0	0	0	0	0	0	0	0	0	0	0	0	0	0	0	0	0	0	0	0	0	0	0	0	0	0	0	0	0	0	0	0	0	0	0	0	0	0	0	0	0	0	0	0	0	0	0	0	0	0	0	0	0	0	0	0	0	0	0	0	0	0	0	0	0	0	0	0	0	0	0	0	0	0	0	0	0	0	0	0	0	0	0	0	0	0	0	0	0	0	0	0	0	0	0	0	0	0	0	0	0	0	0	0	0	0	0	0	0	0	0	0	0	0	0	0	0	0	0	0	0	0	0	0	0	0	0	0	0	0	0	0	0	0	0	0	0	0	0	0	0	0	0	0	0	0	0	0	0	0	0	0	0	0	0	0	0	0	0	0	0	0	0	0	0	0	0	0	0	0	0	0	0	0	0	0	0	0	0	0	0	0	0	0	0	0	0	0	0	0	0	0	0	0	0	0	0	0	0	0	0	0	0	0	0	0	0	0	0	0	0	0	0	0	0	0	0	0	0	0	0	0	0	0	0	0	0	0	0	0	0	0	0	0	0	0	0	0	0	0	0	0	0	0	0	0	0	0	0	0	0	0	0	0	0	0	0	0	0	0.000794889	0	0	0	0	0	0	0	0	0	0	0	0	0	0	0	0	0	0	0	0	0	0	0	0	0	0	0	0	0	0	0	0	0	0	0	0	0	0	0	0	0	0	0	0	0	0	0	0	0	0	0	0	0	0	0	0	0	0	0	0	0	0	0.000838285	0	0	0	0	0	0	0	0	0	0	0	0	0	0	0	0	0	0	0	0	0	0	0	0	0	0	0	0	0	0	0	0	0	0	0	0	0	0	0	0	0	0	0	0	0	0	0	0	0	0	0	0	0	0	0	0	0	0	0	0	0	0	0	0	0	0	0	0	0	0	0	0	0	0	0	0	0	0	0	0	0	0	0	0	0	0	0	0	0	0	0	0	0	0	0	0	0	0	0	0	0	0	0	0	0	0	0	0	0	0	0	0	0	0	0	0	0	0	0	0	0	0	0	0	0	0	0	0	0	0	0	0	0	0	0	0	0	0	0	0	0	0	0	0	0	0	0	0	0	0	0	0	0	0	0	0	0	0	0	0	0	0	0	0	0	0	0	0	0	0	0	0	0	0	0	0	0	0	0	0	0	0	0	0	0	0	0	0	0	0	0	0	0	0	0	0	0	0	0	0	0	0	0	0	0	0	0	0	0	0	0	0	0	0	0	0	0	0	0	0	0	0	0	0	0	0	0	0	0	0	0	0	0	0	0	0	0	0	0	0	0	0	0	0	0	0	0	0	0	0	0	0	0	0	0	0	0	0	0	0	0	0	0	0	0	0	0	0	0	0	0	0	0	0	0	0	0	0	0	0	0	0	0	0	0	0	0	0	0	0	0	0	0	0	0	0	0	0	0	0	0	0	0	0	0	0	0	0	0	0	0	0	0	0	0	0	0	0	0	0	0	0	0	0	0	0	0	0	0	0	0	0	0	0	0	0	0	0	0	0	0	0	0	0	0	0	0	0	0	0	0	0	0	0	0	0	0	0	0	0	0	0	0	0	0	0	0	0	0	0	0	0	0	0	0	0	0	0	0	0	0	0	0	0	0	0	0	0	0	0	0	0	0	0	0	0	0	0	0	0	0	0	0	0	0	0	0	0	0	0	0	0	0	0	0	0	0	0	0	0	0	0	0	0	0	0	0	0	0	0	0	0	0	0	0	0	0	0	0	0	0	0	0	0	0	0	0	0	0	0	0	0	0	0	0	0	0	0	0	0	0	0	0	0	0	0	0	0	0	0	0	0	0	0			125721	808860	390.56	15.6718	0	0	2.05948	363.371	457.879	232.245	96.5857	67.4254	2.10121	493.463	534.948	517.275	208.427	138.178	135.999	675.203	451.777	63.6237	0	65.1895	499.188	292.133	255.713	10.4445	519.426	0	362.906	2.08812	219.203	0	614.814	112.746	167.639	169.855	209.54	344.311	122.308	184.016	170.405	14.5298	119.267	118.701	141.183	105.701	119.267	315.458	383.646	9.99045	9.41915	0	497.075	542.894	424.464	0.0944832	230.852	225.288	386.917	134.913	173.759	49.521	98.8214	146.506	232.471	82.1632	442.586	163.413	486.6	786.937	2.27604	103.915	13.0403	0	0	5.64693	284.616	0	0	3.75066	269.632	111.539	103.256	524.668	543.745	436.902	96.5857	79.6697	0	169.363	40.2348	61.6673	0	45.297	352.196	0	0	0	216.577	62.0683	0.633805	0	0	265.119	28.1465	243.697	203.352	0	13.2033	254.963	249.327	458.399	521.635	346.099	0	153.313	110.614	151.752	0	120.15	213.874	473.319	122.251	0	0	0	0	18.9946	0	133.591	260.11	95.6767	563.523	639.237	0	412.712	173.127	273.04	0	0	7.11497	0	15.3467	54.9525	17.9151	0	0	4.38114	0	121.636	0	568.66	402.638	0	647.358	8.23605	106.878	0	377.336	0	159.521	0	3.47934	52.3932	86.5759	52.3932	0	133.88	8.76977	7.63817	240.453	294.928	9.1349	501.087	0	1.98071	80.0021	0	0	80.0021	60.823	334.398	26.313	14.6984	0	0	0	0	0	0	2.33092	111.25	449.867	125.731	8.38196	0	535.552	179.967	0.186246	320.897	1.34059	206.883	13.41	0	55.8532	55.8532	98.1274	74.4473	74.4473	74.4473	72.2942	72.2942	72.2942	69.0015	103.84	69.0015	49.3313	0	0	74.4473	95.5806	95.5806	95.5806	5.96241	693.89	89.4879	15.7018	142.271	138.768	136.803	0	0	439.108	445.336	409.963	306.099	152.049	207.153	0	0	0	172.816	536.102	489.736	0	112.662	0	72.3839	95.1349	0	0	335.242	0	347.963	445.336	148.681	36.5168	60.1388	174.325	157.634	0	0	0	97.1769	488.037	529.364	525.7	2.47958	0	0	2.77831	165.83	0	101.587	133.916	281.834	38.3436	6.99771	28.8822	101.368	0	0	6.72816	0	8.50258	51.9489	200.292	266.977	96.0185	0	0	0	49.521	202.175	124.076	72.2942	70.6243	476.907	0	0	0	113.37	9.40893	0	0	44.653	0	0	0	45.3349	337.1	296.166	0	267.816	0	177.624	20.5957	325.184	0	1.26423	0	94.4542	862.659	325.263	587.809	0	0	107.471	129.348	128.009	0	93.578	144.576	170.926	3.46822	2.26363	126.41	17.107	7.73892	122.634	604.271	120.495	467.202	120.495	0	176.497	275.879	338.439	0	466.385	10.6553	106.868	538.322	162.11	0	194.129	155.003	0	0	186.826	0	0	0	3.41888	0	192.709	0	0	4.97884	164.892	0	0	0	473.65	0	0	13.2683	18.5292	11.9065	264.507	11.8301	0	84.9077	0	491.438	1.69265	0	0	1.34244	0	0	0	0	141.554	336.197	1.22207	272.838	157.967	103.536	226.496	4.38686	10.6727	97.6403	337.751	56.5318	207.695	211.352	214.983	450.056	110.528	112.53	156.636	1.21036	370.683	217.107	149.502	0.278083	6.49132	271.166	98.4055	144.483	0	0	115.745	0	0	307.771	307.712	45.4653	0	0	0	109.631	0	0	18.4231	186.072	157.634	223.052	438.51	147.755	135.992	220.655	119.559	0.773805	54.4351	346.264	116.94	180.922	173.025	222.164	2.62678	115.011	418.968	23.932	589.065	432.255	342.971	0	76.213	0	433.399	0.186246	0	0	786.937			0.000670635	0	0	0	0.31612	0.0112331	0	0	0.268924	0	0	0	0.226674	0	0	0	0	0	0	0	0	0.00108978	0	0	0	0.0062872	0	0	0	0	0	0	0	0	0	0	0	0	0	0	0	0	0	0	0	0	0	0	0	0.00150893	0	0	0	0	0	0	0	0	0	0	0	0	0	0	0	0	0	0	0	0	0	0	0	0	0	0	0	0	0.00737698	0	0	0	0.00821527	0	0.00880208	0	0	0	0	0	0	0	0	0	0	0	0	0	0	0	0	0	0	0	0	0	0	0	0	0	0	0	0	0	0	0	0	0	0	0	0	0	0	0	0	0	0	0	0	0	0	0	0	0	0	0	0	0	0	0	0	0	0	0	0	0	0	0	0	0	0	0	0	0	0	0	0.00318551	0	0	0	0	0	0	0.00519742	0	0	0	0	0	0	0	0	0	0	0	0	0	0	0	0	0	0	0	0	0	0	0	0	0	0	0	0	0	0.120044	0	0	0	0	0.00352083	0	0	0	0	0	0	0	0	0	0	0	0	0	0	0	0	0	0	0	0	0	0	0	0	0.000251488	0	0	0.000670635	0	0	0	0	0	0	0	0	0	0	0	0	0	0	0	0	0	0	0	0	0	0	0	0	0	0	0	0	0	0	0	0	0	0	0	0	0	0	0	0.000922123	0	0	0	0	0	0	0	0	0	0	0	0	0	0	0	0	0	0	0	0	0	0	0	0	0	0	0	0	0.00360466	0	0	0	0	0	0	0	0	0	0	0	0	0	0	0	0	0.000922123	0	0	0	0	0	0	0	0	0	0	0	0	0	0	0	0	0	0	0	0	0	0	0	0	0	0	0	0	0	0	0	0	0	0	0	0	0	0	0	0	0	0	0	0	0	0	0	0	0	0	0	0	0	0	0	0	0	0	0	0	0	0	0	0	0	0	0	0	0	0	0	0	0	0	0	0	0	0	0	0	0	0	0	0	0	0	0	0	0	0	0	0	0	0	0	0	0	0	0	0	0	0	0	0	0	0	0	0	0	0	0	0	0	0	0	0	0	0	0	0	0	0	0	0	0	0	0	0	0	0	0	0	0	0	0	0	0	0	0	0	0	0	0	0	0	0	0	0	0	0	0	0	0	0	0	0	0	0	0	0	0	0	0	0	0	0	0	0	0	0	0	0	0	0	0	0	0	0	0	0	0	0	0	0	0	0	0	0	0	0	0	0	0	0	0	0	0	0	0	0	0	0	0	0	0	0	0	0	0	0	0	0	0	0	0	0	0	0	0	0	0	0	0	0	0	0	0	0	0	0	0	0	0	0	0	0	0	0	0	0	0	0	0	0	0	0	0	0	0	0	0	0	0	0	0	0	0	0	0	0	0	0	0	0	0	0	0	0	0	0	0	0	0	0	0	0	0	0	0	0	0	0	0	0	0	0	0	0	0	0	0	0	0	0	0	0	0	0	0	0	0	0	0	0	0	0	0	0	0	0	0.000502976	0	0	0	0	0	0	0	0	0	0	0	0	0	0	0	0	0	0	0	0	0	0	0	0	0	0	0	0	0	0	0	0	0	0	0	0	0	0	0	0	0	0	0	0	0	0	0	0	0	0	0	0	0	0	0	0	0	0	0	0	0	0	0	0	0	0	0	0	0	0	0	0	0	0	0	0	0	0	0	0	0	0	0	0	0	0	0	0	0	0	0	0	0	0	0	0	0	0	0	0	0	0	0	0	0	0	0	0	0	0	0	0	0	0	0	0	0	0	0	0	0	0	0	0	0	0	0	0	0	0	0	0	0	0	0	0	0	0	0.00176042	0	0	0	0	0	0	0	0	0	0	0	0	0	0	0	0	0	0	0	0	0	0	0	0	0	0	0	0	0	0	0	0	0	0	0	0	0	0	0	0	0	0	0	0	0	0	0	0	0	0	0	0	0	0	0	0	0	0	0	0	0	0	0	0	0	0	0	0	0	0	0	0	0	0	0	0	0	0	0	0	0	0	0	0	0	0	0	0	0	0	0	0	0	0	0	0	0	0	0	0	0	0	0	0	0	0	0	0	0	0	0	0	0	0	0	0	0	0	0	0	0	0	0	0	0	0	0	0	0	0	0	0	0	0	0	0	0	0	0	0.00134127	0	0	0	0	0	0	0	0	0	0	0	0	0	0	0	0	0	0	0	0	0	0	0	0	0	0	0	0	0	0	0	0	0	0	0	0	0	0	0	0	0	0	0	0	0	0	0	0	0	0	0	0	0	0	0	0	0	0	0	0	0	0	0	0	0	0	0	0	0	0	0	0	0	0	0	0	0	0	0	0	0	0	0	0	0	0	0	0	0	0	0	0	0	0	0	0	0	0	0	0	0	0	0	0	0	0	0	0	0	0	0	0	0	0	0	0	0	0	0	0	0	0	0	0	0	0	0	0	0	0	0	0	0	0	0	0	0	0	0	0	0	0	0	0	0	0	0	0	0	0	0	0	0	0	0	0	0	0	0	0	0	0	0	0	0	0	0	0	0	0	0	0	0	0	0	0	0.000502976	0	0	0	0	0	0	0	0	0	0	0	0	0	0	0	0	0	0	0	0	0	0	0	0	0	0	0	0	0	0	0	0	0	0	0	0	0	0	0	0	0	0	0	0	0	0	0	0	0	0	0	0	0	0	0	0	0	0	0	0	0	0	0	0	0	0	0	0	0	0	0	0	0	0	0	0	0	0	0	0	0	0	0	0	0	0	0	0	0	0	0	0	0	0	0	0	0	0	0	0	0	0	0	0	0	0	0	0	0	0	0	0	0	0	0	0	0	0	0	0	0	0	0	0	0	0	0	0	0	0	0	0	0	0	0	0	0	0	0	0	0	0	0	0	0	0	0	0	0	0	0	0	0	0	0	0	0	0	0	0	0	0	0	0	0	0	0	0	0	0	0	0	0	0	0	0	0	0	0	0	0	0	0	0	0	0	0	0	0	0	0	0	0	0	0	0	0	0	0	0	0	0	0	0	0	0	0	0	0	0	0	0	0	0	0	0	0	0	0	0	0	0	0	0	0	0	0	0	0	0	0	0	0	0	0	0	0	0	0	0	0	0	0	0	0	0	0	0	0	0	0	0	0	0	0	0	0	0	0	0	0	0	0	0	0	0	0	0	0	0	0	0	0	0	0	0	0	0	0	0	0	0	0	0	0	0	0	0	0	0	0	0	0	0	0	0	0	0	0	0	0	0	0	0	0	0	0	0	0	0	0	0	0	0	0	0	0	0	0	0	0	0	0	0	0	0	0	0	0	0	0	0	0	0	0	0	0	0	0	0	0	0	0	0	0	0	0	0	0	0	0	0	0	0	0	0	0	0	0	0	0	0	0	0	0	0	0	0	0	0	0	0	0	0	0	0	0	0	0	0	0	0	0	0	0	0	0	0	0	0	0	0	0	0	0	0	0	0	0	0	0	0	0	0	0	0	0	0	0	0	0	0	0	0	0	0	0	0	0	0	0	0	0	0	0	0	0	0	0	0	0	0	0	0	0	0	0	0	0	0	0	0	0	0	0	0	0	0	0	0	0	0	0	0	0	0	0	0	0	0	0	0	0	0	0	0	0	0	0	0	0	0	0	0	0	0	0	0	0	0	0	0	0	0	0	0	0	0	0	0	0	0	0	0	0	0	0	0	0	0	0	0	0	0	0	0	0	0	0	0	0	0	0	0	0	0	0	0	0	0	0	0	0	0	0	0	0	0	0	0	0	0	0.000670635	0	0	0	0	0	0	0	0	0	0	0	0	0	0	0	0	0	0	0	0	0	0	0	0	0	0	0	0	0	0	0	0	0	0	0	0	0	0	0	0	0	0	0	0	0	0	0	0	0	0	0	0	0	0	0	0	0	0	0	0	0	0	0	0	0	0	0	0	0	0	0	0	0	0	0	0	0	0	0	0	0	0	0	0	0	0	0	0	0	0	0	0	0	0	0	0	0	0	0	0	0	0	0	0	0	0	0	0	0	0	0	0	0	0	0	0	0	0	0	0	0	0	0	0	0	0	0	0	0	0	0	0	0	0	0	0	0	0	0	0	0	0	0	0	0	0	0	0	0	0	0	0	0	0	0	0	0	0	0	0	0	0	0	0	0	0	0	0	0	0	0	0	0	0	0	0	0	0	0	0	0	0	0	0	0	0	0	0	0	0	0	0	0	0	0	0	0	0	0	0	0	0	0	0	0	0	0	0	0	0	0	0	0	0	0	0	0	0	0	0	0	0	0	0	0	0	0	0	0	0	0	0	0	0	0	0	0	0	0	0	0	0	0	0	0	0	0	0	0	0	0	0	0	0	0	0	0	0	0	0	0	0	0	0	0	0	0	0	0	0	0	0	0	0	0	0	0	0	0	0	0	0	0	0	0	0	0	0	0	0	0	0	0	0	0	0	0	0	0	0	0	0	0	0	0	0	0	0	0	0	0	0	0	0	0	0	0	0	0	0	0	0	0	0	0	0	0	0	0	0	0	0	0	0	0	0	0	0	0	0	0	0	0	0	0	0	0	0	0	0	0	0	0	0	0	0	0	0	0	0	0	0	0	0	0	0	0	0	0	0	0	0	0	0	0	0	0	0	0	0	0	0	0	0	0	0	0	0	0	0	0	0	0	0	0	0	0	0	0	0	0	0	0	0	0	0	0	0	0	0	0	0	0	0	0	0	0	0	0	0	0	0	0	0	0	0	0	0	0	0	0	0	0	0	0	0	0	0	0	0	0	0	0	0	0	0	0	0	0	0	0	0	0	0	0	0	0	0	0	0	0	0	0	0	0	0	0	0	0	0	0	0	0	0	0	0	0	0	0	0	0	0	0	0	0	0	0	0	0	0	0	0	0	0	0	0	0	0	0	0	0	0	0	0	0	0	0	0	0	0	0	0	0	0	0	0	0	0	0	0	0	0	0	0	0	0	0	0	0	0	0	0	0	0	0	0	0	0	0	0	0	0	0	0	0	0	0	0	0	0	0	0	0	0	0	0	0	0	0	0	0	0	0	0	0	0	0	0	0	0	0	0	0	0	0	0	0	0	0	0	0	0	0	0	0	0	0	0	0	0	0	0	0	0	0	0	0	0	0	0	0	0	0	0	0	0	0	0	0	0	0	0	0	0	0	0	0	0	0	0	0	0	0	0	0	0	0	0	0	0	0	0	0	0	0	0	0	0	0	0	0	0	0	0	0	0	0	0	0	0	0	0	0	0	0	0	0	0	0	0	0	0	0	0	0	0	0	0	0	0	0	0	0	0	0	0	0	0	0	0	0	0	0	0	0	0	0	0	0	0	0	0	0	0	0	0	0	0	0	0	0	0	0	0	0	0	0	0	0	0	0	0	0	0	0	0	0	0	0	0	0	0	0	0	0	0	0	0	0	0	0	0	0	0	0	0	0	0	0	0	0	0	0	0	0	0	0	0	0	0	0	0	0	0	0	0	0	0	0	0	0	0	0	0	0	0	0	0	0	0	0	0	0	0	0	0	0	0	0	0	0	0	0	0	0	0	0	0	0	0	0	0	0	0	0	0	0	0	0	0	0	0	0	0	0	0	0	0	0	0	0	0	0	0	0	0	0	0	0	0	0	0	0	0	0	0	0	0	0	0	0	0	0	0	0	0	0	0	0	0	0	0	0	0	0	0	0	0	0	0	0	0	0	0	0	0	0	0	0	0	0	0	0	0	0	0	0	0	0	0	0	0	0	0	0	0	0	0	0	0	0	0	0	0	0	0	0	0	0	0	0	0	0	0	0	0	0	0	0	0	0	0	0	0	0	0	0	0	0	0	0	0	0	0	0	0	0	0	0	0	0	0	0	0	0	0	0	0	0	0	0	0	0	0	0	0	0	0	0	0	0	0	0	0	0	0	0	0	0	0	0	0	0	0	0	0	0	0	0	0	0	0	0	0	0	0	0	0	0	0	0	0	0	0	0	0	0	0	0	0	0	0	0	0	0	0	0	0	0	0	0	0	0	0	0	0	0	0	0	0	0	0	0	0	0	0	0	0	0	0	0	0	0	0	0	0	0	0	0	0	0	0	0	0	0	0	0	0	0	0	0	0	0	0	0	0	0	0	0	0	0	0	0	0	0	0	0	0	0	0	0	0	0	0	0	0	0	0	0	0	0	0	0	0	0	0	0	0	0	0	0	0	0	0	0	0	0	0	0	0	0	0	0	0	0	0	0	0	0	0	0	0	0	0	0	0	0	0	0	0	0	0	0	0	0	0	0	0	0	0	0	0	0	0	0	0	0	0	0	0	0	0	0	0	0	0	0	0	0	0	0	0	0	0	0	0	0	0	0	0	0	0	0	0	0	0	0	0	0	0	0	0	0	0	0	0	0	0	0	0	0	0	0	0	0	0	0	0	0	0	0	0	0	0	0	0	0	0	0	0	0	0	0	0	0	0	0	0	0	0	0	0	0	0	0	0	0	0	0	0	0	0	0	0	0	0	0	0	0	0	0	0	0	0	0	0	0	0	0	0	0	0	0	0	0	0	0	0	0	0	0	0	0	0	0	0	0	0	0	0	0	0	0	0	0	0	0	0	0	0	0	0	0	0	0	0	0	0	0	0	0	0	0	0	0	0	0	0	0	0	0	0	0	0	0	0	0	0	0	0	0	0	0	0	0	0	0	0	0	0	0	0	0	0	0	0	0	0	0	0	0	0	0	0	0	0	0	0	0	0	0	0	0	0	0	0	0	0	0	0	0	0	0	0	0	0	0	0	0	0	0	0	0	0	0	0	0	0	0	0	0	0	0	0	0	0	0	0	0	0	0	0	0	0	0	0	0	0	0	0	0	0	0	0	0	0	0	0	0	0	0	0	0	0	0	0	0	0	0	0	0	0	0	0	0	0	0	0	0	0	0	0	0	0	0	0	0	0	0	0	0	0	0	0	0	0	0	0	0	0	0	0	0	0	0	0	0	0	0	0	0	0	0	0	0	0	0	0	0	0	0	0	0	0	0	0	0	0	0	0	0	0	0	0	0	0	0	0	0	0	0	0	0	0	0	0	0	0	0
	AB67334435	Mother	136			-1.625	-0.7	-0.325249		Y	-	115644974	Y	-	-	-	Y	-	-	-	-	-	-	-		4.69977	306	56	0.0720932			0.000500859	0	0.016188	0.00222427	0.010224	0	0.0017499	0.00177324	0.000668058	0.00249862	0.000734544	0.025803	0.00128175	0	0.00428846	0.00548861	0.000489847	0.000500091	0.00224402	0.00377758	0.00399561	0.00516462	0	0	0.000554511	0.00779353	0.00174007	0.00931828	0	0	0.000911507	0.0101938	0.0023149	0.00538028	0	0.00549715	0.0031779	0.000585472	0.00025066	0	0	0.00320201	0	0	0	0.00039345	0.000235507	0.000431236	0.000305032	0.000393263	0	0.000431658	0.00246311	0	0.000746985	0.0389694	0.000213797	0.000623499	0.0108876	0.00573509	0.01418	0.000750517	0	0.0637226	0	0.00276333	0	0.0211807	0	0	0.00587541	0.0104726	0.000703838	0.000300472	0.000265452	0	0	0.00269555	0.00443934	0.000248934	0	0	0.000682348	0.00318407	0.00283603	0.0107627	0	0	0.0316865	0	0	0	0	0.00151826	0.000311897	0.00200383	0.00146175	0	0.00027635	0.00315627	0.000269641	0.000636634	0	0.00112842	0.000456975	0.00100124	0	0.00229231	0	0	0.00106035	0	0.000654274	0	0	0	0.000850146	0.000361963	0.0103874	0	0	0.00292024	0	0	0.000202452	0.00172903	0	0	0.0115761	0.00477909	0	0	0.00129323	0.00218584	0.000468867	0.0175892	0.0026588	0.000780675	0	0.000651517	0	0	0.000944175	0	0.0200988	0.000660133	0.000847746	0.00143134	0.00261073	0.012198	0.000701904	0.000856476	0	0	0	0	0.0025969	0	0	0	0.00188397	0	0	0.000230614	0	0	0	0.000618051	0.000405471	0.00218553	0	0	0	0.00063947	0	0	0	0.00160829	0.000529727	0	0.000200317	0	0	0	0.000794305	0	0.000248821	0.0129919	0.000197214	0	0.000626132	0	0.00026913	0	0	0	0	0.000575534	0.000628702	0.00661859	0	0.000473393	0	0	0	0.000944926	0	0.00531506	0.000273639	0	0	0.00155255	0	0.00372547	0	0.00129974	0.000445375	0	0.000429563	0.00102892	0	0	0.00024611	0	0	0	0	0.00180449	0.000233064	0	0	0	0	0.000269655	0	0.00130949	0	0	0	0.00161038	0.001556	0.0002862	0	0.00153441	0	0	0	0.00028424	0	0	0.000286292	0	0.000226414	0.00145088	0	0.00033487	0.000470737	0	0.000308565	0	0.00047694	0	0.00126775	0	0	0.000200535	0	0.000516923	0	0.000603584	0.00871192	0	0	0	0.000869096	0	0	0.000251863	0	0	0.000204195	0.000200524	0.000221504	0	0.00132005	0	0	0.000208033	0	0.000257279	0	0	0.000267142	0	0.000274226	0	0.000689997	0.00132794	0	0	0.000487171	0	0.00112966	0	0.000611641	0	0	0	0	0	0.000815353	0.000199804	0	0.000545211	0	0	0.000237521	0	0.000598315	0	0.00115995	0.000319959	0	0.0119025	0	0	0	0.00126647	0	0	0.00164213	0	0	0.00246797	0.000518677	0	0	0.000728198	0.000602249	0.00400401	0.000856187	0.0149932	0	0	0	0	0.000438663	0	0	0.00608873	0	0.000659901	0	0.0232984	0	0	0	0	0	0	0	0.000821692	0.000320578	0.000424861	0	0	0	0	0.00645232	0	0.00573369	0.0049918	0	0.00262533	0.00353817	0	0.00157515	0.000200987	0	0	0.00358021	0	0.000573367	0	0	0.000927036	0	0.000481088	0	0	0	0.000388301	0.000698628	0	0	0.000612976	0.000406043	0	0.000933362	0	0	0.000456742	0	0.0467909	0	0	0.000225993	0.000211635	0.000344424	0	0	0	0	0	0.00021963	0.000337986	0	0	0.00152021	0	0	0	0	0.0176815	0	0.00304803	0	0.000275569	0	0.00742492	0	0	0.000570233	0	0	0	0	0.000213094	0.00192845	0.000955827	0	0	0.000576194	0	0	0	0	0.000540363	0	0	0	0	0.000723831	0.000216869	0.00125006	0	0	0	0	0.000340217	0	0	0.000463911	0.000894389	0	0	0	0.00049258	0.00232147	0	0	0.00101636	0	0	0.0014158	0	0	0.000316754	0	0	0	0	0	0	0.000222287	0.000286175	0	0	0.0116675	0	0.000334487	0.000580701	0	0	0.00031542	0	0	0	0.000318863	0	0.000518038	0	0.00053157	0.000468686	0.000241072	0	0	0	0.000240382	0.000449367	0.0282617	0	0	0.000366444	0	0	0.000436113	0	0	0	0.000893381	0.00067763	0.000531863	0	0	0.000326504	0	0	0	0	0.000268762	0.000386717	0.00132209	0	0.000269362	0	0	0.000508195	0	0	0.000511443	0	0.000385699	0.000953807	0.000534226	0.000457325	0	0	0.00041974	0	0.0005462	0	0.00117759	0.000229193	0	0	0.000926817	0	0.00043764	0.00032596	0	0	0.00146378	0	0	0	0	0	0	0	0	0	0	0	0	0	0	0	0	0	0.0026719	0.000294421	0.000472483	0	0	0.00146588	0	0	0	0	0	0	0	0	0	0	0	0	0	0	0.000550236	0	0	0.000700708	0	0	0.012527	0	0	0	0	0	0	0	0	0	0	0	0	0.000236694	0	0	0	0.000544825	0	0	0	0	0	0	0.000324861	0	0	0	0	0	0	0	0	0	0.00140458	0	0	0	0	0.00242174	0	0.000459192	0.00142025	0.000205616	0	0	0	0	0	0	0.000238155	0	0	0	0	0	0	0	0	0	0	0.000293793	0	0	0	0	0	0	0	0	0	0	0	0	0	0	0	0	0	0	0	0	0	0	0	0.00299657	0	0	0.000258947	0	0	0	0	0.00132405	0.000479891	0	0	0	0	0	0	0	0	0	0	0	0	0	0	0	0	0.000805851	0	0	0.000710461	0	0.000345067	0	0.00023125	0	0	0	0.00568901	0.000634735	0	0	0	0.0002813	0	0.000297807	0	0	0	0.000317235	0.000226337	0	0	0	0	0	0	0	0	0	0	0.000337075	0	0	0	0.000575341	0	0	0	0	0	0	0	0	0	0	0	0.00029599	0.00103605	0	0	0	0	0	0	0	0	0	0.00050054	0	0	0	0	0	0	0	0	0	0	0	0.00199714	0	0	0	0	0	0.000337872	0	0	0	0	0.00024231	0	0	0	0	0	0	0	0.000632829	0	0	0	0	0	0	0	0	0.000200292	0	0.000520903	0	0	0	0	0	0	0	0	0.000930568	0	0	0	0.00151112	0	0.000524353	0	0	0	0.00068548	0	0.000922318	0	0	0	0	0	0.000456678	0	0	0	0	0	0.00159063	0	0	0	0	0	0	0	0.000330653	0	0	0	0	0	0	0	0	0	0	0.000437296	0	0.000328241	0	0	0	0.00357496	0	0	0	0	0	0	0	0	0	0	0	0	0	0	0.000809113	0	0	0	0	0.000535493	0	0	0	0.000293438	0	0	0	0	0	0	0	0	0	0	0.000262957	0	0	0.00226024	0.000220182	0	0	0	0	0	0	0.0022726	0	0	0	0	0	0	0	0	0	0	0	0.000640125	0	0.00131952	0	0.000802058	0	0	0.000257948	0	0.000382654	0	0	0	0	0	0	0	0.000404842	0	0	0	0	0	0	0	0	0	0.000212555	0	0.000314861	0.000492957	0	0.000206472	0	0	0	0.0068132	0	0.000491018	0	0	0	0	0	0	0	0.000212328	0	0	0	0	0.000240183	0	0	0	0	0	0	0	0	0	0.00636255	0	0	0.000292006	0	0	0	0	0	0.000446691	0	0	0	0	0.000560619	0	0	0.00608019	0	0	0	0	0	0	0.000439453	0	0	0.000251538	0	0	0	0	0	0.000417941	0	0	0	0	0	0	0	0	0.000529153	0	0	0	0.000572449	0	0	0.000552382	0	0	0	0.00282318	0	0	0	0	0	0	0	0	0	0	0	0	0	0	0	0	0	0	0.00024694	0	0.00551717	0	0.000693469	0	0	0	0.00230791	0	0	0	0	0	0	0.000211148	0.000238467	0	0	0	0	0	0	0	0	0	0	0	0	0	0	0	0	0	0	0	0	0	0	0	0.000209567	0	0	0	0	0	0	0	0	0	0	0.000254589	0	0	0	0	0	0.000310038	0	0	0	0	0	0	0	0	0	0	0	0	0	0	0	0	0	0	0	0	0	0.000331045	0	0	0	0	0	0	0	0.000304037	0	0	0	0	0	0.000331613	0	0	0	0.000405145	0	0	0.000683978	0	0	0	0	0.000276756	0.000410798	0.00052956	0	0	0	0	0.00136119	0	0	0	0	0	0	0.000359584	0	0	0	0	0	0.000400581	0	0	0	0	0	0.000744607	0	0	0	0.00032213	0	0	0	0	0.000233405	0	0	0	0	0	0	0	0	0.000267878	0.000831246	0	0	0	0	0	0	0	0	0	0	0	0.000915738	0.000292716	0	0	0	0	0	0.00371981	0	0.000324649	0	0	0	0	0	0	0	0	0.000520509	0	0.000551564	0	0	0	0.000228253	0	0.000366157	0	0	0	0	0	0	0	0	0	0	0	0.000415835	0	0.000962475	0	0	0	0	0	0	0	0	0	0	0	0	0	0	0	0	0	0.000430443	0	0	0	0	0.000202455	0	0	0	0	0	0	0.00255384	0.000573492	0	0.000360648	0	0.00089377	0	0	0	0	0	0	0	0	0	0	0	0	0	0	0	0	0	0	0	0	0	0	0	0	0	0	0.00038325	0	0	0	0	0	0	0	0	0	0	0	0	0	0	0	0	0	0	0	0	0	0	0	0.00146661	0	0.000374149	0	0	0	0	0	0	0	0.000400835	0	0	0	0	0	0	0	0	0	0	0	0	0	0	0	0	0	0.000307505	0	0	0	0	0	0	0	0	0	0.000223425	0	0	0	0	0	0	0	0	0	0.000216801	0	0	0.000537443	0	0.000470002	0	0	0	0	0.000266792	0	0	0	0	0	0	0	0	0	0	0	0	0.000250682	0.000517374	0	0	0	0	0	0	0	0	0	0	0	0	0	0	0	0	0	0	0	0	0	0	0	0.000356517	0	0	0	0.000237212	0	0	0	0	0.000234291	0	0.000253361	0	0	0	0	0	0.000258576	0	0	0.00138053	0	0	0	0	0	0	0	0	0	0	0.00074316	0	0	0	0	0.000229573	0	0	0	0	0	0	0	0.000226488	0.000219256	0.000773569	0	0.000216664	0	0	0	0	0	0	0.00027325	0.000253646	0	0	0	0	0	0	0	0	0	0.000977617	0	0	0	0	0	0	0	0	0	0.000222292	0	0	0	0	0	0	0	0	0.000523727	0	0	0	0	0	0	0	0	0	0.000210502	0	0	0	0	0	0	0	0	0.00026262	0	0	0.00167554	0	0	0	0	0	0	0	0	0	0	0	0	0	0	0	0	0	0.000340827	0	0	0	0	0	0	0	0	0	0	0	0	0.000229568	0	0	0	0	0	0	0	0	0	0	0.00150468	0.000579008	0.000228782	0	0	0	0	0	0	0.000277762	0	0	0	0.000457025	0	0	0	0	0	0	0	0	0	0	0	0	0	0	0	0	0	0	0	0	0	0	0	0	0	0	0	0	0	0	0	0	0	0	0	0	0	0	0	0	0	0	0	0	0	0	0	0	0.000247705	0	0	0	0	0	0	0	0	0	0	0	0	0	0	0	0	0	0	0	0	0	0	0	0.000199648	0	0	0	0	0	0	0	0	0	0	0	0	0	0	0	0	0.00110663	0	0	0	0	0	0	0	0	0	0	0	0	0	0	0	0	0.000316627	0	0	0	0	0	0	0.000284222	0	0	0	0	0	0	0	0	0	0	0	0	0	0.00100522	0	0	0	0	0	0.000264061	0	0	0	0.000223266	0	0	0	0	0	0	0	0	0	0	0.000242066	0	0	0	0.000233168	0	0	0	0	0	0	0	0	0	0	0	0	0	0	0	0	0.000472274	0	0	0	0	0	0	0	0	0	0	0	0	0	0	0	0	0	0	0	0	0	0	0	0	0	0	0	0	0	0	0.000262394	0	0	0.000816103	0	0	0	0.000291204	0	0	0	0	0.000229339	0	0	0	0	0	0	0	0	0	0	0	0	0	0	0	0	0	0	0	0	0	0	0	0	0	0	0	0	0	0	0	0	0	0	0	0	0	0	0	0	0	0	0	0	0	0	0	0.000228762	0	0	0	0	0	0	0	0	0	0	0	0	0	0	0.000244802	0	0	0	0	0	0	0	0.000239121	0	0	0	0	0	0.000676511	0	0	0	0	0	0	0	0	0	0	0	0	0	0	0	0	0	0	0	0	0.000263793	0	0	0	0	0	0	0	0	0	0	0	0	0	0	0	0	0	0	0	0	0	0	0	0	0	0	0	0	0	0	0	0	0	0	0	0	0	0	0	0	0	0	0	0	0	0	0	0.000333172	0	0.000296761	0	0	0	0.000556695	0	0	0	0	0	0	0	0	0	0	0	0	0	0	0	0	0	0	0	0	0	0	0	0	0	0	0	0	0	0	0.000500826	0	0	0	0	0.0001972	0	0	0	0	0	0	0	0	0	0	0	0	0	0	0	0	0	0	0	0	0	0	0	0	0	0	0.00045867	0	0	0	0	0	0	0	0	0	0	0	0	0	0	0	0	0	0	0	0	0	0	0	0	0	0	0	0	0	0	0	0	0	0	0	0	0	0	0	0	0	0	0	0	0.00040035	0	0	0	0	0.00039196	0.000390649	0	0.000385147	0	0.000380687	0	0	0	0	0	0	0	0	0	0	0	0	0	0	0	0	0	0	0	0	0.000349682	0	0	0	0	0	0	0	0.000340506	0.000340029	0	0	0	0	0	0.000323968	0	0.000322376	0	0	0	0	0	0	0	0	0.000302012	0	0	0	0	0	0.000289199	0	0.000284814	0.000283421	0.000277833	0	0	0	0	0	0	0	0	0	0	0	0.000253385	0	0	0	0	0	0.000246862	0	0	0	0.000243457	0	0	0	0	0	0	0	0.000219208	0	0	0	0	0	0	0	0.000202531	0.000201727	0.000201503	0	0	0	0	0	0	0	0	0	0	0	0	0	0	0	0	0	0	0	0	0	0	0	0	0	0	0	0	0	0	0	0	0	0	0	0	0	0	0	0	0	0			390042	572481	402.739	0	0	0.338064	1.06267	214.108	341.497	72.4681	1.65113	33.1295	18.3097	349.484	331.62	406.792	130.234	0.555462	46.0741	359.982	326.291	0	37.0744	84.7377	492.216	386.149	142.239	81.9929	340.563	0	119.315	0	0	0	490.738	0.575394	3.5574	48.4915	257.123	77.2163	22.4503	22.1005	55.6518	67.3275	3.46217	66.894	65.2267	2.83931	3.46217	171.105	54.6692	69.439	23.1891	0	257.801	100.414	256.268	0.0894818	75.938	9.34103	146.39	4.38706	11.3038	0	7.38996	13.3062	78.2356	150.967	296.782	41.1765	208.599	426.79	0.447905	0.975809	11.3092	0	0	0.665454	84.1916	45.9327	6.31289	6.61816	75.764	11.867	18.3009	474.835	194.981	267.891	1.65113	3.76216	0	6.16258	60.347	0	30.8624	0.563992	9.98379	0.196829	29.7424	0	12.6949	0	0.779982	1.57803	0	67.6525	81.8912	57.1133	29.9144	0	1.26977	274.457	306.402	85.892	507.656	102.55	10.9995	42.9463	22.1829	19.5257	0	0	0	489.616	63.5185	0	0	0	0	32.5004	0	69.2583	57.7762	164.417	387.682	272.691	0	493.625	50.8314	383.944	0.423254	0	2.12831	0.329948	125.517	72.1644	23.9417	18.378	0	90.3168	0	1.09602	0	397.035	123.356	12.3691	343.476	40.1936	42.3288	0	111.033	0	6.69374	0	0	0	0	0	0	101.045	4.68381	23.1221	81.5864	78.7671	10.4071	52.1928	0.69941	1.03971	0	0	0	0	9.56606	139.367	22.0023	36.3944	0	0	0	0	0	0	0.449755	128.223	364.749	3.56577	33.7369	1.07002	521.308	64.4681	0.0885106	383.65	0.393747	4.09551	1.23284	0	0.47628	2.19643	7.16811	7.22088	2.63612	1.60854	0.386678	0.386678	0.386678	1.07463	4.82413	1.76352	0.540431	0	0	1.60854	6.44392	6.44392	6.44392	1.91066	58.3603	8.07647	2.17512	53.7501	219.292	38.1653	1.98855	0	394.307	414.632	354.64	343.937	121.749	168.064	0	1.2966	0.183733	105.283	356.879	404.337	17.4975	274.481	1.69403	0	0	0	0	73.9376	22.0567	218.931	414.632	38.3644	23.9751	11.3397	135.874	196.621	0	6.29475	5.74318	61.6821	478.619	509.821	505.572	0	2.79809	0	40.8157	147.739	0.291678	63.0081	40.1751	186.971	4.19956	3.51804	59.1412	0	0.518084	0	11.3998	44.1714	20.6728	32.0548	47.5372	570.069	15.2359	0	0	0	0	469.843	177.153	0.386678	46.0209	502.786	0	0.569259	0	2.26677	0.787278	0	0	6.00879	30.619	2.36482	0	27.8892	223.1	105.212	0	165.219	0	87.6465	21.6021	14.1183	0	0	0	0.108559	426.79	41.3075	66.763	0	0	0	3.52238	0	34.221	76.5813	83.5913	361.928	0	0.377506	108.912	36.936	3.88748	6.84695	698.454	84.3902	519.982	84.3902	0	146.126	237.941	215.815	0	148.239	63.043	0	323.59	4.2857	0	0	0	0	0	120.79	7.27923	0	0	0.654114	1.03412	6.29399	0	0	62.9989	59.3015	1.516	0	0	240.161	4.66568	2.16684	161.782	0.775697	3.91265	44.8015	1.31919	0	15.2633	0.314713	349.779	0	0	0	0.408945	103.331	0	0	0	103.596	204.847	0.48997	199.905	43.748	0.717699	205.925	1.45827	0	25.7512	177.787	0	357.625	17.15	16.0708	364.749	0.499597	2.18738	43.0229	1.00498	206.777	173.557	0.403047	0.131686	1.31864	70.6998	73.7096	38.7003	2.5907	0	0	11.3313	0	70.6005	70.6005	12.163	0	0.67681	0	0.0724111	0	3.06091	117.509	45.0118	196.621	82.4923	258.003	62.2865	4.31935	79.7098	309.661	14.4302	40.4167	214.063	38.3024	70.5085	4.86793	97.5091	42.587	98.0669	157.434	0	230.768	570.111	133.581	0	0.450229	0	215.987	0.0885106	0	0	426.79			0.00100595	0.00871825	0.00611954	0.0209573	0	0.0028502	0.0407411	0	0.000670635	0	0.0120714	0	0.00737698	0	0.00134127	0.00595188	0.0141672	0.00553274	0.00469444	0	0	0	0.0385615	0.000586805	0	0.000502976	0.00704166	0.00838293	0	0	0.014754	0	0	0	0.0107302	0.0203705	0.0148378	0.000502976	0.00117361	0.00762847	0.000335317	0.0165982	0.00754464	0.0189454	0.00134127	0.000167659	0.00301786	0.00226339	0.000167659	0	0	0	0.00938888	0.00930505	0	0	0	0	0.00209573	0	0.00209573	0	0.00511359	0.000922123	0.000335317	0.00368849	0	0.00125744	0	0.00352083	0	0	0	0.00100595	0	0	0.000670635	0	0	0.0155084	0	0.00192807	0	0	0	0.00477827	0.000419147	0.00586805	0.00293403	0.00150893	0	0.00167659	0	0	0.00494593	0	0	0	0	0.00134127	0	0.000754464	0	0	0	0.00251488	0	0	0	0.00184425	0	0	0.000167659	0.00930505	0.00192807	0	0	0.00737698	0	0	0	0	0.00461061	0	0.0143348	0.0226339	0	0.000922123	0	0	0	0	0	0	0	0.00159276	0.000754464	0	0	0	0	8.38293e-05	0.0130774	0	0.00209573	0	0	0.000838293	0	0	0.0042753	0	0.00268254	0	0.00435912	0	0	0.00679018	0	0	0	0.00100595	0	0.00134127	0.00226339	0.0213765	0.0117361	0	0	0.00192807	0	0.000251488	0	0.00192807	0	0	0	0.0171012	0.00100595	0.00117361	0.00117361	0.00670635	0.0126582	0.000502976	0.00335317	0	0.00754464	0	0	0	0	0	0	0	0	0	0	0	0	0	0	0	0	0.0123229	0.00603571	0.000754464	0	0	0	0	0.00326934	0	0.000167659	0	0	0	0	0	0	0	0	0	0.00117361	0	0	0	0	0	0	0	0	0.000167659	0	0	0	0.00117361	0.00419147	0	0	0.00226339	0.000754464	0	0	0.00209573	0	0	0	0.0251488	0	0	0	0	0	0.00125744	0	0.00167659	0.00117361	0	0.00167659	0.00125744	0	0	0	0	0	0	8.38293e-05	0	0	0.000419147	0	0.0020119	0.00477827	0.00226339	0	0.00108978	0	0	0	0	0	0	0	0	0.00167659	0	0	0	0	0.0735183	0	0	0.00553274	0	0	0	0.00528125	0	0	0	0	0	0.00955654	0	0	0	0.0114846	0	0.000586805	0	0	0	0	0	0.000754464	0.00846676	0.003437	0	0	0	0	0	0.00561656	0	0	0.00393998	0	0	0.00159276	0	0	0	0	0	0	0	0	0.00150893	0	0	0	0	0.000838293	0.0170174	0	0	0	0	0.000838293	0	0	0	0	0	0	0	0.00989186	0	0	0	0	0	0	0	0	0	0	0	0	0	0	0.00100595	0	0	0	0	0	0	0.00326934	0	0.00134127	0	0	0	0	0	0.00108978	0	0	0	0	0	0	0	0	0	0.000335317	0	0	0	0.000502976	0	0	0	0.000586805	0	0	8.38293e-05	0	0.000419147	0	0	0	0	0	0	0	0	0	0.0014251	0	0	0.000335317	0	0	0	0.00586805	0.000838293	0	0	0	0	0	0	0	0	0	0.00108978	0	0	0	0	0	0	0	0	0.000502976	0	0	0	0	0.000335317	0	0	0	0	0	0	0	0	0	0	0	0	0	0	0	0.000586805	0	0.000754464	0.00729315	0.000586805	0	0	0	0	0	0	0	0	0	0	0	0	0	0	0	0	0	0	0	0.000754464	0	0	0.000251488	0.00217956	0	0	0	0	0	0	0	0	0	0	0	0	0	0	0	0	0	0	0	0	0	0	0	0	0	0	0	0	0	0	0	0	0	0	0	8.38293e-05	0	0	0	0.000922123	0	0.000167659	0	0	0	0.000586805	0	0	0	0.000419147	0	0	0.00125744	0	0	0	0.0195322	0.000670635	0	0	0	0	0	0	0.000419147	0	0	0.000251488	0	0	0	0.00276637	0.00402381	0.00637103	0	0.0014251	0	0	0	0	0	0	0.000335317	0	0	0	0	0	0.000251488	0	0	0	0.000419147	0	0	0.000586805	0	0	0	0	0	0	0	0	0	0	0	0	0	8.38293e-05	0	0	0	0	0	0	0	0.000335317	0	0.000670635	0	0.00150893	0	0	0	0	0	0	0.00192807	0	0	0	0	0.000251488	0.0106463	0	0	0	0	0	0	0	0	0	0	0.0014251	0	0	0	0	0	0	0	0	0	0	0	0	0	0	0	0	0	0	0	0	0	0	0	0	0	0	0	0	0	0	0	0	0	0	0	0	0	0	0	0	0	0	0	0	0	0.000586805	0	0	0	0	0	0	0	0	0	0	0	0	0	0	0	0	0	0	0	0	0	0.000670635	0	0	0	0	0	0	0	0	0	0	0	0	0	0	0	0	0	0.000167659	0	0	0	0.00117361	0	0	0	0	0	0	0	0	0	0	0	0	0	0	0	0	0	0.000335317	0	0	0	0	0	0.00243105	0	0	0	0	0	0	0	0	0	0	0	0	0	0	0	0	0	0	0.000335317	0	0	0.00150893	0	0	0	0	0.0014251	0	0	0	0	0.000251488	0	0	0	0	0.000167659	0	0.00519742	0	0	0.000167659	0	0	0	0.000502976	0	0	0	0.000670635	0	0	0	0	0	0	0	0	0	0	0	0	0	0	0	0	0	0	0	0	0	0	0	0	0	0	0	0	0	0	0	0	0	0	0	0	0	0	0.000838293	0	0	0	0	0	0	0	0	0	0	0	0	0	0.000335317	0	0	0	0	0	0	0	0	0	0	0.000335317	0	0	0	0	0	0	0	0	0	0	0	0	0	0	0	0.000419147	0	0	0	0	0	0	0	0	0	0	0	0	0.000586805	0	0.0062872	0.000335317	0	0	0	0	0	0	0	0	0	0	0	0	0	0	0	0	0	0	0	0	0	0	0	0	0	0	0	0	0	0	0	0	0	0	0	0	0	0	0	0	0	0	0.000335317	0	0.000335317	0.000922123	0	0	0	0.00217956	0	0	0	0	0.00352083	0	0.000167659	0	0.00117361	0	0	0	0	0	0	0	0	0	0	0	0	0	0	0	0	0	0	0	0	0	0	0	0	0	0	0	0.000670635	0	0	0	0	0	0.000251488	0	0	0	0	0	0.0014251	0	0	0	0	0	0	0	0	0	0	0	0	0	0	0	0	0	0.000167659	0	0	0.000502976	0	0	0	0	0	0	0	0	0	0	0	0	0	0	0	0	0	8.38293e-05	0	0	0	0	0	0	0	0	0	0	0	0	0	8.38293e-05	0	0	0	0	0	0	0	0	0	0	0	0	0	0	0	0	0	0	0	0	0	0	0	0	0	0	0	0	0	0	0	0	0	0	0	0	0	0	0	0	0	0	0	0	0	0	0	0	0	0	0	0	0	0	0	0	0	0	0	0	0	0	0	0	0	0	0	0	0	0	0	0	0	0	0	0	0	0	0	0	0	0	0	0	0	0	0	0	0	0	0	0	0	0	8.38293e-05	0	0	0	0	0	0	0	0	0	0	0	0	0	0	0	0.00444295	0	0	0	0	0	0	0	0	0	0	0	0	0	0	0	0	0	0	0	0	0	0	0	0	0	0	0	0	0	0	0	0	0	0	0	0	0.000167659	0	0	0	0	0	0	0	0	0	0	0	0	0	0	0	0	0	0	0	0	0	0	0	0	0	0.000251488	0.003437	0	0	0.000251488	0	0	0	0	0	0	0.000251488	0	0	0	0	0	0	0	0	0	0	0	0	0	0	0	0	0	0	0	0	0.00150893	0	0	0	0	0	0	0	0	0	0	0	0	0	0	0	0	0	0	0	0	0	0	0	0	0	0	0	0	0	0	0	0	0	0	0	0	0	0	0.000167659	0.00100595	0	0	0	0.003437	0	0	0	0	0	0	0	0.00335317	0	0	0	0	0	0.00335317	0	8.38293e-05	0.000167659	0	0.00217956	0	0	0	0	0	0	0	0	0	0	0	0	0	0	0	0	0	0	0	0	0	0	0	0	0	0	0	0	0	0	0	0	0	0	0	0	0	0	0	0	0	0	0	0	0	0	0	0	0	0	0	0	0	0	0	0	0	0	0	0	0	0	0	0	0	0	0	0	0	0	0	0	0	0	0	0	0	0	0	0	0	0	0	0	0	0	0	0	0	0	0	0	0	0	0	0	0	0	0	0	0	0	0	0	0	0	0	0	0	0	0	0	0	0	0	0.000167659	0	0	0	0	0	0	0	0	0	0	0	0	0	0	0	0	0	0	0	0	0	0	0	0	0	0	0	0.00251488	0	0	0	0	0	0	0	0	0	0	0	0	0.000335317	8.38293e-05	0	0	0	0	0.000251488	0	0	0	0	0	0	0	0	0	0	0	0	0	0	0	0	0.000335317	0	0	0	0	0	0	0	0	0	0	0	0	0	0	0	0	0	0	0	0	0	0	0	0	0	0	0	0	0	0	0	0	0	0	0	0	0	0	0	0	0	0	0	0	0.000167659	0	0	0.000167659	0	0	0	0	0	0	0	0	0	0	0	0	0	0	0	0	0	0	0	0	8.38293e-05	0	0	0	0	0.000335317	8.38293e-05	0	0	0	0	0	0.000251488	0	0	0	0	0	0	0	0	0	0	0	0	0	0	0	0	0	0	0	0	0	0	0	0	0	0	0	0	0	0	0	0	0	0	0	0	0	0	0	0	0.0020119	0	0	0	0	0	0	0	0	0	0.000167659	0	0	0	0	0	0	0	0	0	0	0	0	0	0	0	0	0	0.00192807	0	0	0	0	0	0	0	0	0	0	0	0	0	0	0	0	0.000167659	0	0.000670635	0	0	0	0	0	0	0	0	0	0	0	0	0	0	0	0	0	0	0	0	0	0	0	0.000167659	0	0	0	0	0	0	0	0	0	0	0	0	0	0	0	0	0.00176042	0	0	0	0	0	0	0	0	0	0	0.000670635	0	0	0	0	0	0	0	0	0	0	0	0	0	0	0	0	0	0	0	0	0	0	0	0	0	0	0	0.000167659	0	0	0	0	0	0	0.000167659	0.000167659	0	0	0	0	0	0	0	0	0	0	0	0	0	0	0	0	0	0	0	0	0	0	0	0	0	0	0	0	0	0.000167659	0	0	0	0	0	0	0	0	0	0	0	0	0	0	0	0	0	0	0	0	0	0	0	0	0	0	0	0	0	0	0	0	0	0	0	0	0	0	0	0	0	0	0	0	0	0	0	0.0014251	0	0	0.0014251	0	0	0	0	0	0	0	0	0	0	0	0	0	0	0	0	0	0	0	0	0	0	0	0	0	0	0	0	0	0	0	0	0	0	0	0	0	0	0	0	0	0	0	0	0	0	0	0	0	0	0	0	8.38293e-05	0.000167659	0	0	0	0	0	0	0	0	0	0	0	0	0	0	0.00125744	0	0	0	0.00125744	0	0	0	0	0	0	8.38293e-05	0	0.000251488	0	0	0	0	0	0	0	0	0	0.000251488	0	0	0	0	0	0	0	0	0	0.000922123	0	0	0	0	0	0	0	0	0	0	0	0	0	0	0	0	0	0	0	0	0	0	0	0	0	0	0	0	0	0	0	0	0	0	0	0	0	0	0	0	0	0	0	0	0	0	0	0	0	0	0	0	0	0	0	0	0	0	0	0	0	0	0	0	0	0	0	0	0	0	0	0	0	0.000251488	0	0	0	0.000167659	0	0	0	0	0	0	0	0	0	0	0	0	0	0	0	0	0	0	0	0	0	0	0	0	0	0	0	0	0	0	0	0	0	0	0	0	0	0	0	0	0	0	0	0	0	0	0	0	0	0	0	0	0	0	0	0	0	0	0	0	0	0	8.38293e-05	0	0	0	0	0	0	0	0	0	0	0	0	0	0	0	0	0	0	0	0	0	0	0	0	0	0	0	0	0	0	0	0	0	0	0	0	0	0	0	0	0	0	0	0	0	0	0	0	0	0	0.000335317	0	0	0	0	0	0	0	0	0	0	0	0	0	0	0	0	0	0	0	0	0	0	0	0	0	0	0	0	0	0.000838293	0	0	0	0	0	0	0	0	0	0	0	0	0	0	0	0	0	0	0	0	0	0	0	0	0	0	0	0	0	0	0	0	0	0	0	0	0	0	0	0	0	0	0	0	0	0	0	0	0	0	0	0	0	0	0	0	0	0	0	0	0	0	0	0	0	0	0	0	0	0	0	0	0	0	0	0	0	0.000251488	0	0	0	0	0	0	0	0	0	0	0	0	0	0	0	0	0	0	0	0	0	0	0	0	0	0	0	0	0	0	0	0	0	0	0	0	0	0	0	0	0	0.000670635	0	0	0	0.000670635	0	0	0	0	0	0	0	0	0	0	0	0	0	0	0	0	0	0	0	0	0	0	0	0	0	0	0	0	0	0	0	0	0	0	0	0	0	0	0	0	0	0	0	0	0.000251488	0	0	0	0	0	0	0	0	0	0	0	0	0	0	0	0	0	0	0	0	0	0	0	0	0	0	0	0	8.38293e-05	0	0	0	0	0	0	0.000167659	0	0	8.38293e-05	0	0	0	0	0	0	0	0	0	0	0	0	0	0	0	0	0	0	0	0	0	0	0	0	0	0	0	0	0	0	0	0	0	0	0	0	0	0	0	0	0	0	0	0	0	0	0	0	0	0	0	0	0	0	0	0	0	0	0	0	0	0	0	0	0	0	0	0.000335317	0	0	0	0	0	0	0	0	0	0	0	0	0	0	0	0	0	0	0	0	0	0	0	0	0	0	0	0	0	0	0	0	0	0	0	0	0	0	0	0	0	0	0	0	0	0	0.000335317	0	0	0	0	0	0	0	0	0	0	0	0	0	0	0	0	0	0	0	0	0	0.000419147	0	0	0	0	0	0	0	0	0	0	0	0	0	0	0	0	0	0	8.38293e-05	8.38293e-05	0	0	0	0	0	0	0	0	0	0	0	0	0	0	0	0	0	0	0	0	0	0	0	0	0	0	0	0	0.000335317	0	0	0	0	0	0	0	0	0	0	0	0	0	0	0	0	0	0	0	0	0	0	0	0	0	0	0	0	0	0	0	0.000335317	0.000335317	0	0	0	0	0	0	0	0	0	0	0	0	0	0	0	0	0	0	0	0	0	0	0	0	0	0	0	0	0	0	0	0.000167659	0	0	0	0	0	0	0	0	0	0	0	0	0	0	0	0	0	0	0	0	0	0	0	0	0	0	0	0	0	0	0	0	0	8.38293e-05	0	0	0	0	0	0	0	0	0	0	0	0	0	0	0	0	0	0	0	0	0	0	0	0	0	0	0	0	0	0	0	0	8.38293e-05	0	0	0	0	0	0	0	0	0	0	0	0	0	0	0	0	0	0	0	0	0	0	0	0	0	0	0	0	0	0	0	0	0	0	0	0	0	0	0	0	0	0	0	0	0	0	0	0	0	0	0	0.000251488	0	0	0	0	0	0	0	0	0	0	0	0	0	0	0	0	0	0	0	0	0	0	0	0	0	0	0	0	0	0	0	0	0	0	0	0	0	0	0	0	0	0	0	0	0	0	0	0	0	0	0	0	0	0	0	0	0	0	0	0	0	0	0	0	0	0	0	0	0	0	0	0	0	0	0	0	0	0	0	0	0	0	0	0	0	0	0	0	0	0	0	0	8.38293e-05	0	0	0	0	0	0	0	0	0	0	0.000167659	0	0	0	0	0	0	0	0	0	0	0	0	0	0	0	0	0	0	0	0	0	0	0	0	0	0	0	0	8.38293e-05	0	0	0	0	0	0	0	0	0	0	0	0	0	0	0	0	0	0	0	0	0	0	0	0	0	0	0	0.000167659	0	0	0	0	0	0	0	0	0	0	0	0	8.38293e-05	0	0	0	0	0	0	0	0	0	0	0	0	0	0	0	0	0	0	0	0	0	0	0	0	0	0	0	0	0	0	0	0	0	0	0	0	0	0	0	0	0	0	0	0	0	0	0	0	0	0	0	0	0	0	0	0	0	0	0	0	0	0	0	0	0	0	0	0	0	0	0	0	0	0	0	0	0	0	0	0	0	0	0	0	0	0	0	8.38293e-05	0	0	0	0	0	0	0	0	0	8.38293e-05	0	0	0	0	0	0	0	0	0	0	0	0	0	0	0	0	0	0	0	0	0	0	0	0	0	0	0	0	0	0	0	0	0	0	0	0	0	0	0	0	0	8.38293e-05	0	0	0	0	0	0	0	8.38293e-05	0	0	0	8.38293e-05	0	0	0
	AB47636802	Child	136			-1.625	-0.7	-0.325249		-	Y	35360096	-	-	-	-	-	-	Y	-	-	-	Y	-		3.00499	56	306	0.0720932			0.114593	0.0569581	0.12234	0	0.00146545	0.13217	0	0.0352838	0	0	0.000970244	0	0.00103282	0	0.0439301	0	0.00489767	0	0	0	0	0	0	0	0	0	0	0	0.00860707	0	0.0183969	0	0	0	0	0	0.0396669	0	0	0	0	0	0.00168575	0	0	0	0	0.00768977	0	0	0	0	0	0	0	0	0	0	0	0	0	0.0629522	0.00889313	0	0	0	0	0.0369522	0	0	0	0	0	0	0	0	0	0	0	0.00838886	0	0	0.0078339	0	0	0	0	0	0	0	0	0	0	0	0.0564342	0	0	0.0317475	0	0	0	0.00675343	0	0	0	0	0	0	0	0	0	0	0	0.00101403	0	0	0	0	0	0	0.00309255	0.0020775	0	0	0	0	0	0	0	0	0	0	0	0	0	0	0	0	0.00781376	0	0.0114588	0.0106255	0	0	0	0	0	0	0	0	0	0	0	0	0	0	0	0	0	0	0	0	0	0	0	0	0	0	0.00926557	0.00148878	0	0.00171406	0	0	0	0	0	0	0	0	0	0	0	0	0	0.00215746	0.00187315	0	0.00153507	0	0	0	0.021838	0	0	0	0	0	0	0	0	0	0	0	0	0	0	0	0	0.01141	0	0	0	0	0	0	0	0	0	0	0	0	0	0	0	0	0	0	0	0	0.00414389	0	0	0	0	0	0	0.00323718	0	0	0	0	0	0	0	0	0	0	0	0	0	0	0	0	0.00140206	0	0	0	0	0	0.00105361	0	0	0	0.022385	0	0	0	0	0	0	0	0	0	0	0	0	0	0	0	0.00804221	0	0	0	0	0	0	0	0	0	0	0	0	0	0	0	0	0	0.001471	0	0	0	0.00487559	0.00224268	0	0	0	0	0	0	0	0	0	0	0	0	0	0	0	0	0	0.00152181	0	0	0	0	0.00120266	0	0	0	0	0	0	0	0	0	0	0	0	0	0	0	0	0	0	0	0.000894935	0	0	0	0	0	0	0	0.00453758	0	0	0	0	0	0	0.00555412	0.00136345	0	0	0	0	0	0	0	0	0	0	0	0	0	0	0	0	0	0	0	0	0	0	0	0	0	0	0	0	0	0	0	0	0	0	0.000992513	0	0	0	0	0.00311375	0	0	0	0	0	0	0	0	0	0	0	0	0	0	0	0	0	0	0	0	0	0	0	0	0	0	0	0	0	0	0	0	0	0	0	0	0	0.00110537	0	0	0	0	0	0	0	0	0	0	0	0	0	0	0	0	0	0	0	0.00158604	0	0	0	0	0	0	0	0	0	0	0	0	0	0	0	0	0	0	0	0	0	0	0	0.00229158	0	0	0	0	0	0	0	0	0	0	0.00134749	0	0	0	0	0	0	0	0	0	0	0	0	0	0	0	0	0	0	0	0	0	0	0	0	0	0	0	0	0	0	0	0	0	0	0	0	0	0	0	0	0	0	0	0	0	0	0	0	0	0	0	0	0	0	0	0	0.00208595	0.00113569	0	0	0	0	0	0	0	0	0	0	0	0	0	0	0	0	0	0	0	0	0	0	0	0	0	0	0	0	0	0	0	0	0	0	0	0	0	0	0	0	0	0	0	0	0	0	0	0	0	0	0	0	0	0	0	0	0	0	0	0	0	0	0	0.00103269	0	0	0	0	0	0	0	0	0	0	0	0	0	0	0	0	0	0	0	0	0	0	0	0	0	0	0	0	0	0	0	0	0	0	0	0	0	0	0	0	0	0	0	0	0	0	0	0	0	0	0	0	0	0	0	0	0	0	0	0	0	0	0	0	0	0	0	0	0	0	0	0	0	0	0	0	0	0	0	0	0	0	0	0	0	0	0	0	0	0	0	0	0	0	0	0	0	0	0	0	0	0	0	0	0	0	0	0	0	0	0	0	0	0	0	0	0	0	0	0	0	0	0	0	0.00196408	0	0	0.0042771	0	0	0	0	0	0	0	0	0	0	0	0	0	0	0	0	0	0	0	0	0	0	0	0	0	0	0	0	0	0	0	0	0	0	0	0	0	0	0	0	0	0	0	0	0	0	0	0	0	0	0	0	0	0	0	0	0	0	0	0	0	0	0	0	0	0	0	0	0	0	0	0	0	0	0	0	0	0	0	0	0	0	0.0010785	0	0	0	0	0	0	0	0	0	0	0	0	0	0	0	0	0	0	0	0	0	0	0	0	0	0	0.000892129	0	0	0	0.00806113	0	0	0	0	0	0	0	0	0	0	0	0	0	0.001195	0	0	0	0	0	0	0	0	0	0	0	0	0	0	0	0	0	0	0	0	0	0	0	0	0	0	0.00154014	0	0	0	0	0	0	0	0	0	0	0	0	0.00143629	0	0	0	0	0	0	0	0	0	0	0	0	0	0	0	0	0	0	0	0	0	0	0	0	0	0	0	0	0	0	0	0	0	0	0	0	0	0	0	0	0	0	0	0	0	0	0	0	0	0	0	0	0	0	0	0	0	0	0	0	0	0	0	0	0	0	0	0	0	0	0	0	0	0	0	0	0	0	0	0	0	0	0	0	0	0	0	0	0	0	0	0	0	0	0	0	0	0	0	0	0	0	0	0	0	0	0	0	0	0	0	0.00137691	0	0	0	0	0	0	0	0	0	0	0	0	0	0	0	0	0	0	0	0	0	0	0	0	0	0	0	0	0	0	0	0	0	0	0	0	0	0	0	0	0	0	0	0	0	0	0	0	0	0	0	0	0	0	0	0	0	0	0	0	0	0	0	0	0	0	0	0	0	0	0	0	0	0	0	0	0	0	0	0	0	0	0	0	0	0	0	0	0	0	0	0	0	0	0	0	0	0	0	0	0	0	0	0	0	0	0	0	0	0	0	0	0	0	0	0	0	0	0	0	0	0	0	0	0	0	0	0	0	0	0	0	0	0	0	0	0	0	0	0	0	0	0	0	0	0	0	0	0	0	0	0	0	0	0	0	0	0	0	0	0	0	0	0	0	0	0	0	0	0	0	0	0	0	0	0	0	0	0	0	0	0	0	0	0	0	0	0	0	0	0	0	0	0	0	0	0	0	0	0	0	0	0	0	0	0	0	0	0	0	0	0	0	0	0	0	0	0	0	0	0	0	0	0	0	0	0	0	0	0	0	0	0.00163359	0	0	0	0	0	0	0	0	0	0	0	0	0	0	0	0	0	0	0	0	0	0	0	0	0	0	0	0	0	0	0	0	0	0	0	0	0	0	0	0	0	0	0	0	0	0	0	0	0	0	0	0	0	0	0	0	0	0	0	0	0	0	0	0	0	0	0	0	0	0	0	0	0	0	0.000918429	0	0	0	0	0	0	0	0	0	0	0	0	0	0	0	0	0	0	0	0	0	0	0	0	0	0	0	0	0	0	0	0	0	0	0	0	0	0	0	0	0	0	0	0	0	0	0	0	0	0	0	0	0	0	0	0	0	0	0	0	0	0	0	0	0	0	0	0	0	0	0	0	0	0	0	0	0	0	0	0	0	0	0	0	0	0	0	0	0	0	0	0	0	0	0	0	0	0	0	0	0	0	0	0	0	0	0	0	0	0	0	0	0	0	0	0	0	0	0	0	0	0	0	0	0	0	0	0	0	0	0	0	0	0	0	0	0	0	0	0	0	0	0	0	0	0	0	0	0	0	0	0	0	0	0	0	0	0	0	0	0	0	0	0	0	0	0	0	0	0	0	0	0	0	0	0	0	0	0	0	0	0	0	0	0	0	0	0	0	0	0	0	0	0	0	0	0	0	0	0	0	0	0	0	0	0	0	0	0	0	0	0	0	0	0	0	0	0	0	0	0	0	0	0	0	0	0	0	0	0	0	0	0	0	0	0	0	0	0	0	0	0	0	0	0	0	0	0	0	0	0	0	0	0	0	0	0	0	0	0	0	0	0	0	0	0	0	0	0	0	0	0	0	0	0	0	0	0	0	0	0	0	0	0	0	0	0	0	0	0	0	0	0	0	0	0	0	0	0	0	0	0	0	0	0	0	0	0	0	0	0	0	0	0	0	0	0	0	0	0	0	0	0	0	0	0	0	0	0	0	0	0	0	0	0	0	0	0	0	0	0	0	0	0	0	0	0	0	0	0	0	0	0	0	0	0	0	0	0	0	0	0	0	0	0	0	0	0	0	0	0	0	0	0	0	0	0	0	0	0	0	0	0	0	0	0	0	0	0	0	0	0	0	0	0	0	0	0	0	0	0	0	0	0	0	0	0	0	0	0	0	0	0	0	0	0	0	0	0	0	0	0	0	0	0	0	0	0	0	0	0	0	0	0	0	0	0	0	0	0	0	0	0	0	0	0	0	0	0	0	0	0	0	0	0	0	0	0	0	0	0	0	0	0	0	0	0	0	0	0	0	0	0	0	0	0	0	0	0	0	0	0	0	0	0	0	0	0	0	0	0	0	0	0	0	0	0	0	0	0	0	0	0	0	0	0	0	0	0	0	0	0	0	0	0	0	0	0	0	0	0	0	0	0	0	0	0	0	0	0	0	0	0	0	0	0	0	0	0	0	0	0	0	0	0	0	0	0	0	0	0	0	0	0	0	0	0	0	0	0	0	0	0	0	0	0	0	0	0	0	0	0	0	0	0	0	0	0	0	0	0	0	0	0	0	0	0	0	0	0	0	0	0	0	0	0	0	0	0	0	0	0	0	0	0	0	0	0	0	0	0	0	0	0	0	0	0	0	0	0	0	0	0	0	0	0	0	0	0	0	0	0	0	0	0	0	0	0	0	0	0	0	0	0	0	0	0	0	0	0	0	0	0	0	0	0	0	0	0	0	0	0	0	0	0	0	0	0	0	0	0	0	0	0	0	0	0	0	0	0	0	0	0	0	0	0	0	0	0	0	0	0	0	0	0	0	0	0	0	0	0	0	0	0	0	0	0	0	0	0	0	0	0	0	0	0	0	0	0	0	0	0	0	0	0	0	0	0	0	0	0	0	0	0	0	0	0	0	0	0	0	0	0	0	0	0	0	0	0	0	0	0	0	0	0	0	0	0	0	0	0	0	0	0	0	0	0	0	0	0	0	0	0	0	0	0	0	0	0	0	0	0	0	0	0	0	0	0	0	0	0	0	0	0	0	0	0	0	0	0	0	0	0	0	0	0	0	0	0	0	0	0	0	0	0	0	0	0	0	0	0	0	0	0	0	0	0	0	0	0	0	0	0	0	0	0	0	0	0	0	0	0	0	0	0	0	0	0	0	0	0	0	0	0	0	0	0	0	0	0	0	0	0	0	0	0	0	0	0	0	0	0	0	0	0	0	0	0	0	0	0	0	0	0	0	0	0	0	0	0	0	0	0	0	0	0	0	0	0	0	0	0	0	0			174987	772283	419.144	0	0	0	0	387.676	461.362	93.7165	9.85046	0	11.6717	508.558	537.666	542.98	225.007	5.53179	59.4559	585.472	503.158	0	30.3327	39.6998	550.66	360.79	179.921	109.054	525.995	0	310.872	0.835949	9.07395	0	567.769	2.07216	9.28804	138.385	304.806	157.868	26.3512	29.0445	42.1054	84.4924	73.049	94.7484	129.157	47.8245	73.049	153.047	298.851	76.9101	3.57438	0	459.506	434.56	443.238	1.81095	52.9479	33.205	337.013	14.0752	91.5506	5.73744	5.13315	27.0833	224.223	43.4078	440.278	263.297	434.208	699.884	1.59354	3.06733	40.1766	0	0	0	401.434	123.475	0	6.91469	374.842	5.33248	13.577	539.055	544.008	387.079	9.85046	31.093	0	22.0977	4.0213	2.635	209.241	1.54326	49.0318	0	98.337	0	82.4818	2.80371	3.76442	0	0	274.791	6.85606	110.118	160.119	0	0	224.294	254.76	269.511	538.342	266.177	8.62906	54.8864	12.7853	40.0315	20.5918	0.664268	12.4093	584.328	28.6746	0	0	0	0	187.523	0	121.341	275.027	195.737	582.933	498.785	0	471.416	217.054	361.286	4.92859	0	13.7854	8.4801	25.5798	33.3292	2.85176	24.3864	0	0	0	0.674156	0.789829	586.168	406.013	0	564.054	57.156	11.2422	0	76.0021	0	17.0075	0	0	20.5298	0	20.5298	0	156.778	10.3985	160.472	80.0029	333.377	3.49221	258.78	3.61508	1.20538	0	0	0	0	50.9628	314.085	10.3159	9.409	0	0	0	0	0	0	6.93627	75.6348	377.249	7.56812	159.739	9.15298	540.448	61.3216	0	371.343	2.11988	22.0199	6.5044	0	2.94057	12.9958	20.6922	28.981	8.80809	8.80809	1.36913	1.36913	1.36913	6.26883	16.2042	6.26883	0	0	0	8.80809	29.0586	29.0586	29.0586	0	237.03	10.043	5.01007	101.524	142.893	108.745	11.8359	0	450.917	510.727	349.352	333.974	110.443	149.088	0	0	0	12.2196	532.154	533.45	0	191.635	0	0	0	0	0	346.081	0	325.559	510.727	125.851	12.9643	24.048	129.626	342.099	0	0	0	159.818	490.042	553.787	542.003	0	0	0	140.472	206.047	0	79.7246	54.261	349.908	14.4554	23.8368	80.2176	1.88177	0	0	24.3249	38.1333	73.2594	94.7037	134.035	555.087	17.9653	2.8235	0	0	5.73744	266.83	69.0909	1.36913	141.806	527.717	0	0	0	6.58522	7.09334	0	0	4.14306	48.2274	12.8251	0	79.7055	166.147	251.664	0	381.308	0	39.2415	58.0471	41.6078	0	0	0	1.18476	866.889	108.651	244.294	0	0	0	23.9152	5.58474	0	66.4329	102.469	279.898	0	6.61429	93.9349	86.1001	0	41.387	628.293	76.2971	598.064	76.2971	0	135.596	215.672	130.116	0	126.287	82.2055	0	493.344	22.0868	0	0	3.22733	0	0	103.392	0	0	0	0	0	23.7829	0	0	67.1669	237.721	0	0	0	356.582	0	0	106.96	2.67455	15.5289	200.773	4.47014	0	0	3.63215	506.41	0	0	0	0	0	0	0	0	12.1194	311.749	0	153.695	135.889	6.41328	191.818	0	1.56381	17.2473	180.053	13.1665	409.14	87.4106	98.6175	377.249	4.60322	7.22298	167.008	1.48102	298.767	163.383	26.2509	0	5.88412	182.982	40.1275	132.697	36.6896	0	1.02467	31.1069	0	218.91	218.91	56.9289	0	2.71609	0	3.13766	0	27.6759	86.755	145.712	342.099	229.605	415.323	27.1947	5.56478	151.859	209.643	53.826	118.875	299.653	32.9677	65.5394	21.5017	71.4692	12.9695	64.2874	299.956	8.25958	439.141	453.787	352.615	0	1.53685	0	351.057	0	0	0	699.884			0.158102	0.000167659	0.0751111	0	0.1887	0.0124906	0	0	0	0	0.0560818	0.00226339	0.0263224	0	0	0	0	0.00377232	0	0	0	0.00804762	0	0	0	0.00167659	0	0	0	0	0.0405734	0.00108978	0	0	0	0	0	0	0	0	0	0.000251488	0	0	0	0	0	0.0281667	0	0.000586805	0	0	0	0	0.0212088	0	0	0.0097242	0	0	0	0	0	0	0	0	0.00150893	0.0569201	0	0	0	0.0173527	0	0.0325258	0	0	0	0	0.00553274	0	0	0.0103948	0.0028502	0.00838293	0	0	0	0	0	0	0	0	0	0	0	0	0	0	0	0	0	0	0	0	0	0.000922123	0	0	0	0	0	0.0128259	0.00754464	0	0	0	0	0	0	0	0	0.0288373	0	0	0	0	0.000838293	0	0	0	0	0	0	0	0	0	0	0	0	0	0	0.0426691	0.0219633	0.0220471	0	0	0	0	0	0	0	0	0	0	0	0	0	0	0	0	0	0	0	0	0	0	0	0	0	0	0	0	0	0	0	0	0	0	0	0	0	0	0	0	0	0	0	0	0	0	0	0	0	0	0	0	0	0	0.000754464	0	0	0	0	0	0	0	0	0	0	0.00561656	0	0	0	0	0	0	0	0	0	0.000922123	0	0	0	0	0.00293403	0	0	0	0	0	0	0	0	0	0	0	0	0	0	0	0	0	0	0	0	0	0	0	0	0.0130774	0	0	0	0	0	0	0	0	0	0	0	0	0	0	0.0169335	0	0.000167659	0	0	0.00318551	0	0.00477827	0	0	0	0	0	0	0	0	0	0	0	0	0	0	0	0	0	0	0	0	0	0	0	0	0	0	0	0	0	0	0	0	0	0	0	0	0	0	0	0	0	0	0	0	0	0	0	0	0	0	0	0	0	0	0	0	0	0	0	0	0	0	0	0.00192807	0	0	0	0	0	0	0	0	0	0	0.00125744	0	0	0	0	0	0	0.0225501	0	0	0	0	0	0	0	0	0	0	0	0	0	0	0	0	0	0	0	0	0	0	0	0	0	0	0	0	0	0	0	0	0	0	0	0	0	0	0	0	0	0	0	0	0	0	0	0	0	0	0	0	0	0	0	0	0	0	0	0	0	0	0	0	0	0	0	0	0	0	0	0.00502976	0	0	0	0	0	0	0	0	0	0	0	0	0	0	0	0	0	0	0	0	0	0	0	0	0	0	0	0	0	0	0	0	0	0	0	0	0	0	0	0	0	0	0	0	0	0	0	0	0	0	0	0	0	0	0	0	0	0	0	0	0	0	0	0	0	0	0	0	0	0	0	0	0	0	0	0	0	0	0	0	0	0	0	0	0	0	0	0	0	0	0	0	0	0	0	0	0	0	0	0	0	0	0	0	0	0	0	0	0	0	0	0	0	0	0	0	0	0	0	0	0	0	0	0	0	0	0	0	0	0	0	0	0	0	0	0	0	0	0	0	0	0	0	0	0	0	0	0	0	0	0	0	0	0	0	0	0	0	0	0	0	0	0	0	0	0	0	0	0	0	0	0	0	0	0	0	0	0	0	0	0	0	0	0	0	0	0	0	0	0	0	0	0	0	0	0	0	0	0	0	0	0	0	0	0	0	0	0	0	0	0	0	0	0	0	0	0	0	0	0	0	0	0	0	0	0	0	0	0	0	0	0	0	0	0	0	0	0	0	0	0	0	0	0	0	0	0	0	0	0	0.0082991	0	0	0	0	0	0	0	0	0	0	0	0	0	0	0	0	0	0	0	0	0	0	0	0	0	0	0	0	0	0	0	0	0	0	0	0	0	0	0	0	0	0	0	0	0	0	0	0	0	0	0	0	0	0	0	0	0	0	0	0	0	0	0	0	0	0	0	0	0	0	0	0	0	0	0	0	0	0	0	0	0	0	0	0	0	0	0	0	0	0	0	0	0	0	0	0	0	0	0	0	0	0	0	0	0	0	0	0	0	0	0	0	0	0	0	0	0	0	0	0	0	0	0	0	0	0	0	0	0	0	0	0	0	0	0.00159276	0	0	0	0	0	0	0	0	0	0	0	0	0	0	0	0	0	0	0	0	0	0	0	0	0	0	0	0	0	0	0	0	0	0	0	0	0	0	0	0	0	0	0	0	0	0	0	0	0	0	0	0	0	0	0	0	0	0	0.000419147	0	0	0	0	0	0	0	0	0	0	0	0	0	0	0	0	0	0	0	0	0	0	0	0	0	0	0	0	0	0	0	0	0	0	0	0	0	0	0	0	0	0	0	0	0	0	0	0	0	0	0	0	0	0	0	0	0	0	0	0	0	0	0	0	0	0	0	0	0	0	0	0	0	0	0	0	0	0	0	0	0	0	0	0	0	0	0	0	0	0	0	0	0	0	0	0	0	0	0	0	0	0	0	0	0	0	0	0	0	0	0	0	0	0	0	0	0	0	0	0	0	0	0	0	0	0	0	0	0	0	0	0	0	0	0	0	0	0	0	0	0	0	0.000167659	0	0	0	0	0	0	0	0	0	0	0	0	0	0	0	0	0	0	0	0	0	0	0	0	0	0	0	0	0	0	0	0	0	0	0	0	0	0	0	0	0	0	0	0	0	0	0	0	0	0	0	0	0	0	0	0	0	0	0	0	0	0	0	0	0	0	0	0	0	0	0	0	0	0	0	0	0	0	0	0	0	0	0	0	0	0	0	0	0	0	0	0	0	0	0	0	0	0	0	0	0	0	0	0	0	0	0	0	0	0	0	0	0	0	0.000167659	0	0	0	0	0	0	0	0	0	0	0	0	0	0	0	0	0	0	0	0	0	0	0	0	0	0	0	0	0	0	0	0	0	0	0	0	0	0	0	0	0	0	0	0	0	0	0	0	0	0	0	0	0	0	0	0	0	0	0	0	0	0	0	0	0	0	0	0	0	0	0	0	0	0	0	0	0	0	0	0	0	0	0	0	0	0	0	0	0	0	0	0	0	0	0	0	0	0	0	0	0	0	0	0	0	0	0	0	0	0	0	0	0	0	0	0	0	0	0	0	0	0	0	0	0	0	0	0	0	0	0	0	0	0	0	0	0	0	0	0	0	0	0	0	0	0	0	0	0	0	0	0	0	0	0	0	0	0	0	0	0	0	0	0	0	0	0	0	0	0	0	0	0	0	0	0	0	0	0	0	0	0	0	0	0	0	0	0	0	0	0	0	0	0	0	0	0	0	0	0	0	0	0	0	0	0	0	0	0	0	0	0	0	0	0	0	0	0	0	0	0	0	0	0	0	0	0.000586805	0	0	0	0	0	0	0	0	0	0	0	0	0	0	0	0	0	0	0	0	0	0	0	0	0	0	0	0	0	0	0	0	0	0	0	0	0	0	0	0	0	0	0	0	0	0	0	0	0	0	0	0	0	0	0	0	0	0	0	0	0	0	0	0	0	0	0	0	0	0	0	0	0	0	0	0	0	0	0	0	0	0	0	0	0	0	0	0	0	0	0	0	0	0	0	0	0	0	0	0	0	0	0	0	0	0	0	0	0	0	0	0	0	0	0	0	0	0	0	0	0	0	0	0	0	0	0	0	0	0	0	0	0	0	0	0	0	0	0	0	0	0	0	0	0	0	0	0	0	0	0	0	0	0	0	0	0	0	0	0	0	0	0	0	0	0	0	0	0	0	0	0	0	0	0	0	0	0	0	0	0	0	0	0	0	0	0	0	0	0	0	0	0	0	0	0	0	0	0	0	0	0	0	0	0	0	0	0	0	0	0	0	0	0	0	0	0	0	0	0	0	0	0	0	0	0	0	0	0	0	0	0	0	0	0	0	0	0	0	0	0	0	0.00108978	0	0	0	0	0	0	0	0	0	0	0	0	0	0	0	0	0	0	0	0	0	0	0	0	0	0	0	0	0	0	0	0	0	0	0	0	0	0	0	0	0	0	0	0	0	0	0	0	0	0	0	0	0	0	0	0	0	0	0	0	0	0	0	0	0	0	0	0	0	0	0	0	0	0	0	0	0	0	0	0	0	0	0	0	0	0	0	0	0	0	0	0	0	0	0	0	0	0	0	0	0	0	0	0	0	0	0	0	0	0	0	0	0	0	0	0	0	0	0	0	0	0	0	0	0	0	0	0	0	0	0	0	0	0	0	0	0	0	0	0	0	0	0	0	0	0	0	0	0	0	0	0	0	0	0	0	0	0	0	0	0	0	0	0	0	0	0	0	0	0	0	0	0	0	0	0	0	0	0	0	0	0	0	0	0	0	0	0	0	0	0	0	0	0	0	0	0	0	0	0	0	0	0	0	0	0	0	0	0	0	0	0	0	0	0	0	0	0	0	0	0	0	0	0	0	0	0	0	0	0	0	0	0	0	0	0	0	0	0	0	0	0	0	0	0	0	0	0	0	0	0	0	0	0	0	0	0	0	0	0	0	0	0	0	0	0	0	0	0	0	0	0	0	0	0	0	0	0	0	0	0	0	0	0	0	0	0	0	0	0	0	0	0	0	0	0	0	0	0	0	0	0	0	0	0	0	0	0	0	0	0	0	0	0	0	0	0	0	0	0	0	0	0	0	0	0	0	0	0	0	0	0	0	0	0	0	0	0	0	0	0	0	0	0	0	0	0	0	0	0	0	0	0	0	0	0	0	0	0	0	0	0	0	0	0	0	0	0	0	0	0	0	0	0	0	0	0	0	0	0	0	0	0	0	0	0	0	0	0	0	0	0	0	0	0	0	0	0	0	0	0	0	0	0	0	0	0	0	0	0	0	0	0	0	0	0	0	0	0	0	0	0	0	0	0	0	0	0	0	0	0	0	0	0	0	0	0	0	0	0	0	0	0	0	0	0	0	0.00100595	0	0	0	0	0	0	0	0	0	0	0	0	0	0	0	0	0	0	0	0	0	0	0	0	0	0	0	8.38293e-05	0	0	0	0	0	0	0	0	0	0	0	0	0	0	0	0	0	0	0	0	0	0	0	0	0	0	0	0	0	0	0	0	0	0	0	0	0	0	0	0	0	0	0	0	0	0	0	0	0	0	0	0	0	0	0	0	0	0	0	0	0	0	0	0	0	0	0	0	0	0	0	0	0	0	0	0	0	0	0	0	0	0	0	0	0	0	0	0	0	0	0	0	0	0	0	0	0	0	0	0	0	0	0	0	0	0	0	0	0	0	0	0	0	0	0	0	0	0	0	0	0	0	0	0	0	0	0	0	0	0	0	0	0	0	0	0	0	0	0	0	0	0	0	0	0	0	0	0	0	0	0	0	0	0	0	0	0	0	0	0	0	0	0	0	0	0	0	0	0	0	0	0	0	0	0	0	0	0	0	0	0	0	0	0	0	0	0	0	0	0	0	0	0	0	0	0	0	0	0	0	0	0	0	0	0	0	0	0	0	0	0	0	0	0	0	0	0	0	0	0	0	0	0	0	0	0	0	0	0	0	0	0	0	0	0	0	0	0	0	0	0	0	0	0	0	0	0	0	0	0	0	0	0	0	0	0	0	0	0	0	0	0	0	0	0	0	0	0	0	0	0	0	0	0	0	0	0	0	0	0	0	0	0	0	0	0	0	0	0	0	0	0	0	0	0	0	0	0	0	0	0	0	0	0	0	0	0	0	0	0	0	0	0	0	0	0	0	0	0	0	0	0	0	0	0	0	0	0	0	0	0	0	0	0	0	0	0	0	0	0	0	0	0	0	0	0	0	0	0	0	0	0	0	0	0	0	0	0	0	0	0	0	0	0	0	0	0	0	0	0	0	0	0	0	0	0	0	0	0	0	0	0	0	0	0	0	0	0	0	0	0	0	0	0	0	0	0	0	0	0	0	0	0	0	0	0	0	0	0	0	0	0	0	0	0	0	0	0	0	0	0	0	0	0	0	0	0	0	0	0	0	0	0	0	0	0	0	0	0	0	0	0	0	0	0	0	0	0	0	0	0	0	0	0	0	0	0	0	0	0	0	0	0	0	0	0	0	0	0	0	0	0	0	0	0	0	0	0	0	0	0	0	0	0	0	0	0	0	0	0	0	0	0	0	0	0	0	0	0	0	0	0	0	0	0	0	0	0	0	0	0	0	0	0	0	0	0	0	0	0	0	0	0	0	0	0	0	0	0	0	0	0	0	0	0	0	0	0	0	0	0	0	0	0	0	0	0	0	0	0	0	0	0	0	0	0	0	0	0	0	0	0	0	0	0	0	0	0	0	0	0	0	0	0	0	0	0	0	0	0	0	0	0	0	0	0	0	0	0	0	0	0	0	0	0	0	0	0	0	0	0	0	0	0	0	0	0	0	0	0	0	0	0	0	0	0	0	0	0	0	0	0	0	0	0	0	0	0	0	0	0	0	0	0	0	0	0	0	0	0	0	0	0	0	0	0	0	0	0	0	0	0	0	0	0	0	0	0	0	0	0	0	0	0	0	0	0	0	0	0	0	0	0	0	0	0	0	0	0	0	0	0	0	0	0	0	0	0	0	0	0	0	0	0	0	0	0	0	0	0	0	0	0	0	0	0	0	0	0	0	0	0	0	0	0	0	0	0	0	0	0	0	0	0	0	0	0	0	0	0	0	0	0	0	0	0	0	0	0	0	0	0	0	0	0	0	0	0	0	0	0	0	0	0	0	0	0	0	0	0	0	0	0	0	0	0	0	0	0	0	0	0	0	0	0	0	0	0	0	0	0	0	0	0	0	0	0	0	0	0	0	0	0	0	0	0	0	0	0	0	0	0	0	0	0	0	0	0	0	0	0	0	0	0	0	0	0	0	0	0	0	0	0	0	0	0	0	0	0	0	0	0	0	0	0	0	0	0	0	0	0	0	0	0	0	0	0	0	0	0	0	0	0	0	0	0	0	0	0	0	0	0	0	0	0	0	0	0	0	0	0	0	0	0	0	0	0	0	0	0	0	0	0	0	0	0	0	0	0	0	0	0	0	0	0	0	0	0	0	0	0	0	0	0	0	0	0	0	0	0	0	0	0	0	0	0	0	0	0	0	0	0	0	0	0	0	0	0	0	0	0	0	0	0	0	0	0	0	0	0	0	0	0	0	0	0	0	0	0	0	0	0	0	0	0	0	0	0	0	0	0	0	0	0	0	0	0	0	0	0	0	0	0	0	0	0	0	0	0	0	0	0	0	0	0	0	0	0	0	0	0	0	0	0	0	0	0
	AB50656064	Mother	137			-1.637	-0.658	0.205637		Y	-	39754969	Y	-	-	-	Y	-	-	-	-	-	-	-		4.17714	239	37	0.0418308			0.0178582	0.00349763	0.02862	0.0147297	0.0392084	0	0.0471985	0.00967203	0.0305639	0.00479527	0.0357806	0.0338389	0.00445947	0	0.00807566	0.00578848	0	0.00316682	0.010131	0	0	0.0255922	0	0	0.00140783	0	0.0134071	0.00760615	0	0.0406399	0.00198072	0.00883555	0.00593209	0.0121483	0	0.0043809	0.0102762	0.00279823	0	0	0.0212056	0.00189582	0	0	0	0.0136797	0.0337885	0.00210343	0	0.00253669	0	0.00289863	0.0015518	0	0.000785995	0	0	0.00278615	0.000806745	0.00456092	0.00431995	0	0	0	0	0.00298799	0	0	0	0	0.00111015	0	0.00225417	0.00287989	0.0439841	0	0.0114649	0.00606864	0.002432	0	0	0	0	0.00125113	0.00419432	0	0	0.00422565	0.00868514	0	0	0.000966728	0.0152824	0.0020026	0	0.00274058	0	0	0.0011297	0.00174553	0	0.00124509	0	0	0.00311235	0	0	0.00130901	0	0.060758	0.0065888	0.00161198	0	0	0.00389782	0	0.00435231	0.0009475	0	0.00285704	0	0	0	0	0.00366609	0.00495985	0	0	0	0	0	0	0	0	0.00688995	0	0.00752919	0	0	0.00178064	0	0	0	0	0	0	0.000984668	0.00223598	0.0030411	0.000896056	0.00161305	0.00230452	0	0	0.00405416	0	0.00389084	0	0	0	0	0	0	0.00164315	0	0	0	0.00163895	0	0.00198164	0	0	0.0165009	0	0	0	0	0.00137198	0.00157344	0.00153418	0	0.000797859	0	0	0.0011407	0.00293292	0.000956221	0.00962124	0	0	0	0.0183028	0	0	0	0	0	0	0.00159674	0	0	0.00428786	0	0	0	0.00257618	0	0.000919672	0	0	0.000900759	0.00230652	0	0	0	0	0.000819926	0	0	0	0	0	0.000854596	0	0	0.0012201	0	0	0.0008734	0	0	0	0	0.00142142	0	0	0	0	0	0	0.00371675	0	0	0.00260201	0	0	0	0	0	0	0	0	0	0.00224709	0.000996312	0	0	0	0	0	0	0	0	0	0	0.000844174	0	0	0	0	0.00106977	0	0	0	0.00119554	0	0	0.000878992	0	0	0	0	0	0	0	0	0	0	0	0	0	0	0	0	0	0	0.00154459	0	0	0	0.00224628	0	0.00223648	0	0	0	0	0	0	0	0.00120414	0	0	0.000960704	0	0	0	0	0	0	0.000911702	0	0	0	0	0	0	0.000961145	0	0	0	0	0	0	0.00497872	0	0	0	0.00258697	0	0.00083358	0.00436941	0	0	0	0	0.00148519	0	0	0	0.000810929	0	0	0	0	0	0	0	0	0	0	0	0	0.000918976	0	0	0	0	0	0	0	0	0	0	0	0.000937561	0	0	0.00213367	0	0	0	0	0	0	0	0	0	0	0	0	0	0.00103424	0	0	0	0.0013888	0	0	0.00816757	0	0	0	0	0	0.00287419	0	0	0	0	0	0	0	0	0	0.001799	0	0	0	0	0	0	0	0	0	0	0	0	0	0	0	0	0	0	0	0	0	0	0	0.00156404	0	0	0	0	0	0	0.039391	0	0	0	0	0	0.00102357	0	0	0	0	0	0	0	0	0	0.00405812	0.00158722	0	0	0	0	0.00278948	0	0	0	0	0	0	0	0	0	0	0	0	0	0	0	0.000790413	0	0.00388093	0	0	0	0	0	0	0	0	0	0	0	0.00109295	0	0	0	0.0024719	0	0	0	0	0	0	0	0	0	0	0	0	0	0	0	0	0	0.0014425	0	0.0011214	0	0	0	0	0	0	0	0	0	0	0	0	0	0	0	0	0	0	0	0	0	0	0	0	0	0	0	0	0	0	0	0	0	0	0	0	0	0	0	0	0.000924752	0	0	0	0	0	0	0	0	0	0	0	0	0	0	0	0	0	0	0	0	0	0	0	0	0	0	0	0	0.000952043	0	0	0	0	0	0	0	0	0	0	0	0	0	0	0	0	0	0	0	0	0	0	0	0	0	0	0	0	0	0	0	0	0	0	0	0	0.00182341	0	0	0	0	0.000843292	0	0	0	0	0	0	0	0	0	0.00367875	0	0	0	0	0	0	0	0	0	0	0	0	0	0	0	0.000826515	0	0	0	0	0	0	0	0	0	0	0	0	0	0	0	0	0	0	0	0	0	0	0	0	0	0	0	0	0	0	0	0	0	0	0	0	0	0	0	0.000877614	0	0	0	0	0	0	0	0	0	0	0	0	0	0	0	0	0	0	0	0	0	0	0	0	0	0	0	0	0	0	0	0	0	0	0	0	0	0	0	0	0	0	0	0	0	0	0	0	0	0	0	0	0	0	0	0	0	0	0	0	0	0	0	0	0	0	0	0	0	0	0	0	0	0	0	0	0	0	0	0	0	0	0	0	0	0	0	0	0	0	0	0	0	0	0	0	0	0	0	0	0	0	0	0	0.0110984	0	0	0	0	0	0	0	0	0	0	0	0	0	0	0	0	0	0	0	0	0	0	0	0	0	0	0	0	0	0	0	0	0	0	0	0	0	0	0	0	0	0	0	0	0	0	0	0	0	0	0	0	0	0	0	0	0	0	0	0	0	0	0	0	0	0	0	0	0	0	0	0	0	0	0	0	0	0	0	0	0	0	0	0	0	0	0	0	0	0	0.000874018	0	0	0	0	0	0	0	0	0	0	0	0	0	0	0	0	0	0	0	0	0	0	0	0	0	0	0	0	0	0	0	0	0	0	0	0	0	0	0	0	0	0	0	0	0	0	0	0	0	0	0	0	0	0	0	0	0	0	0	0	0	0	0	0	0	0	0	0	0	0	0	0	0	0	0	0	0	0	0	0	0	0	0	0	0	0.000855022	0.000883805	0	0	0	0	0	0	0	0	0	0	0.00169626	0	0	0	0	0	0	0	0	0	0	0	0	0	0	0	0	0	0	0	0	0	0	0	0	0	0	0.000915403	0	0	0	0	0	0	0	0	0	0	0	0	0	0	0	0	0	0	0	0	0	0	0	0	0	0	0	0	0	0	0	0	0	0	0	0	0	0	0	0	0	0	0	0	0	0	0	0	0	0	0	0	0	0	0	0	0	0	0	0	0	0	0	0	0	0	0	0	0	0	0	0	0	0	0	0	0	0	0	0	0	0	0	0	0	0	0	0	0	0	0	0	0	0	0	0	0	0	0	0	0	0	0	0	0	0.00481332	0	0	0	0	0	0	0	0	0	0	0	0	0	0	0	0	0	0	0	0	0	0	0	0	0	0	0	0	0	0	0	0	0	0	0	0	0	0	0	0	0	0	0	0	0	0	0	0	0	0	0	0	0	0	0	0	0	0	0	0	0	0	0	0	0	0	0	0	0	0	0	0	0	0	0	0	0	0	0	0	0	0	0	0	0	0	0	0	0	0	0	0	0	0	0	0	0	0	0	0	0	0	0	0	0	0	0	0	0	0	0	0	0	0	0	0	0	0	0	0	0	0	0	0	0	0	0	0	0	0	0	0	0	0	0	0	0	0	0	0	0	0	0	0	0	0	0	0	0	0	0	0	0	0	0	0	0	0	0	0	0	0	0	0	0	0	0	0	0	0	0	0	0	0	0	0	0	0	0	0	0	0	0	0	0	0	0	0	0	0	0	0	0	0	0	0	0	0	0	0	0	0	0	0	0	0	0	0	0	0	0	0	0	0	0	0	0	0	0	0	0	0	0	0	0	0	0	0	0	0	0	0	0	0	0	0	0	0	0	0	0	0	0	0	0	0	0	0	0	0	0	0	0	0	0	0	0	0	0	0	0	0	0	0	0	0	0	0	0	0	0	0	0	0	0	0	0	0	0	0	0	0	0	0	0	0	0	0	0	0	0	0	0	0	0	0	0	0	0	0	0	0	0	0	0	0	0	0	0	0	0	0	0	0	0	0	0	0	0	0	0	0	0	0	0	0	0	0	0	0	0	0	0	0	0	0	0	0	0	0	0	0	0	0	0	0	0	0	0	0	0	0	0	0	0	0	0	0	0	0	0	0	0	0	0	0	0	0	0	0	0	0	0	0	0	0	0	0	0	0	0	0	0	0	0	0	0	0	0	0	0	0	0	0	0	0	0	0	0	0	0	0	0	0	0	0	0	0	0	0	0	0	0	0	0	0	0	0	0	0	0	0	0	0	0	0	0	0	0	0	0	0	0	0	0	0	0	0	0	0	0	0	0	0	0	0	0	0	0	0	0	0	0	0	0	0	0	0	0	0	0	0	0	0	0	0	0	0	0	0	0	0	0	0	0	0	0	0	0	0	0	0	0	0	0	0	0	0	0	0	0	0	0	0	0	0	0	0	0	0	0.000774976	0	0	0	0	0	0	0	0	0	0	0	0	0	0	0	0	0	0	0	0	0	0	0	0	0	0	0	0	0	0	0	0	0	0	0	0	0	0	0	0	0	0	0	0	0	0	0	0	0	0	0	0	0	0	0	0	0	0	0	0	0	0	0	0	0	0	0	0	0	0	0	0	0	0	0	0	0	0	0	0	0	0	0	0	0	0	0	0	0	0	0	0	0	0	0	0	0	0	0	0	0	0	0	0	0	0	0	0	0	0	0	0	0	0	0	0	0	0	0	0	0	0	0	0	0	0	0	0	0	0	0	0	0	0	0	0	0	0	0	0	0	0	0	0	0	0	0	0	0	0	0	0	0	0	0	0	0	0	0	0	0	0	0	0	0	0	0	0	0	0	0	0	0	0	0	0	0	0	0	0	0	0	0	0	0	0	0	0	0	0	0	0	0	0	0	0	0	0	0	0	0	0	0	0	0	0	0	0	0	0	0	0	0	0	0	0	0	0	0	0	0	0	0	0	0	0	0	0	0	0	0	0	0	0	0	0	0	0	0	0	0	0	0	0	0	0	0	0	0	0	0	0	0	0	0	0	0	0	0	0	0	0	0	0	0	0	0	0	0	0	0	0	0	0	0	0	0	0	0	0	0	0	0	0	0	0	0	0	0	0	0	0	0	0	0	0	0	0	0	0	0	0	0	0	0	0	0	0	0	0	0	0	0	0	0	0	0	0	0	0	0	0	0	0	0	0	0	0	0	0	0	0	0	0	0	0	0	0	0	0	0	0	0	0	0	0	0	0	0	0	0	0	0	0	0	0	0	0	0	0	0	0	0	0	0	0	0	0	0	0	0	0	0	0	0	0	0	0	0	0	0	0	0	0	0	0	0	0	0	0	0	0	0	0	0	0	0	0	0	0	0	0	0	0	0	0	0	0	0	0	0	0	0	0	0	0	0	0	0	0	0	0	0	0	0	0	0	0	0	0	0	0	0	0	0	0	0	0	0	0	0	0	0	0	0	0	0	0	0	0	0	0	0	0	0	0	0	0	0	0	0	0	0	0	0	0	0	0	0	0	0	0	0	0	0	0	0	0	0	0	0	0	0	0	0	0	0	0	0	0	0	0	0	0	0	0	0	0	0	0	0	0	0	0	0	0	0	0	0	0	0	0	0	0	0	0	0	0	0	0	0	0	0	0	0	0	0	0	0	0	0	0	0	0	0	0	0	0	0	0	0	0	0	0	0	0	0	0	0	0	0	0	0	0	0	0	0	0	0	0	0	0	0	0	0	0	0	0	0	0	0	0	0	0	0	0	0	0	0	0	0	0	0	0	0	0	0	0	0	0	0	0	0	0	0	0	0	0	0	0	0	0	0	0	0	0	0	0	0			241541	709562	466.986	0	0	0	0	287.546	441.729	11.5624	0	254.704	8.53328	417.761	414.886	520.285	235.134	0	91.6944	515.381	376.551	0	55.3661	183.909	578.38	478.389	225.133	111.749	503.969	0	179.77	0	0	0	688.617	0	0	87.3002	404.827	57.3484	23.7958	29.0295	14.1746	63.6028	2.85017	54.6705	155.877	2.11527	2.85017	220.38	68.8409	62.6196	0	0	370.984	125.706	314.102	0	133.618	0	193.561	0	17.1461	0	6.51635	13.7851	116.619	186.221	494.558	105.117	273.363	607.944	0	0	78.7961	0	0	0	183.512	63.3571	0	7.01075	174.862	12.3346	99.4192	567.873	223.153	339.691	0	0	0	0	53.6874	0	112.895	1.64577	12.0038	0	41.8808	0	20.6121	0	0	0	0	158.977	25.5813	43.0098	21.5783	0	0.935257	402.183	428.783	189.125	555.68	192.689	1.20728	5.88465	43.0601	22.2105	0	0	0	538.609	65.9424	0	0	0	0	75.0904	0	132.448	74.7907	100.438	471.669	438.404	0	537.473	83.8001	492.058	0	0	0	0.891076	111.577	157.8	30.2364	2.30761	0	171.553	0	0	0	499.76	263.271	0	493.121	61.6999	121.667	0	308.702	0	2.52016	0	0	0	0	0	0	153	4.70827	0	16.23	186.126	15.5627	101.877	0	0	0	0	0	0	4.41686	185.769	9.42314	85.1987	0	0	0	0	0	0	0	136.48	442.269	0	52.286	2.29242	585.285	26.1061	0	459.744	0	0	0	0	0	0	0	0	0	0	0	0	0	0	0	0	0	0	0	0	0	0	0	0	133.762	7.93376	0	95.2104	355.992	68.501	0	0	470.943	497.566	405.245	382.441	167.426	223.925	0	0	0	156.578	510.866	569.242	0	297.441	0	0	0	0	0	115.691	8.71761	239.737	497.566	69.588	37.729	0	173.369	248.965	0	0	0	76.4881	559.28	582.196	569.46	0	4.94905	0	64.532	198.58	0	47.5971	78.5078	203.98	4.37156	28.1422	40.7952	0	4.15401	0	9.09717	67.5834	4.13101	40.6388	61.215	528.698	16.1157	0	0	0	0	531.709	315.346	0	81.7768	673.468	0	4.25959	0	0	0	0	0	30.3515	37.7683	0	0	30.9288	274.144	165.416	0	216.003	0	32.8985	21.1023	28.9626	0	0	0	0	607.944	100.871	140.34	0	0	0	28.6314	0	58.1426	103.56	118.137	357.065	0	0	145.847	12.2143	30.5071	47.439	699.63	118.488	595.52	118.488	0	198.438	304.769	181.803	0	227.837	48.2938	0	446.827	0	0	0	0	0	0	231.712	0	0	0	0	25.1778	0	0	0	87.8476	75.9314	162.785	0	0	293.692	17.063	0	86.5342	0	0	80.8406	0	0	71.5162	0	418.094	0	0	0	0	73.5148	0	0	0	152.849	223.278	0	327.156	78.8647	1.04705	268.381	0	0	22.5797	229.326	0	264.69	30.3065	16.157	442.269	0	0	57.7689	0	481.109	226.574	0	0	0	133.085	191.386	69.8638	0	0	0	34.847	0	141.026	141.026	14.6364	0	0	0	0	0	1.95003	99.7346	76.9783	232.476	122.216	376.827	165.78	0	165.82	403.767	14.4565	48.6894	322.973	6.08167	13.3574	0	45.9048	45.1654	112.614	237.045	0	389.664	549.199	321.624	0	0	0	260.933	0	0	0	607.944			0.021125	0.0266577	0.0194484	0.0382262	0.000502976	0.000335317	0.0521418	0	0	0.0271607	0.0125744	0.0404057	0.006874	0	0.0316875	0.0184425	0.00611954	0.0042753	0.0114008	0	0.0399866	0	0.00779613	0.00352083	0	8.38293e-05	0.00938888	0	0	0.0381423	0.00905357	0	0	0	0.00368849	0.0145863	0	0	0	0.00896974	0	0.0144186	0.00452678	0.00419147	0.000419147	0.000586805	0.00335317	0.00167659	0.0116523	0	0.00377232	0.0186101	0.0129935	0.00268254	0	0	0	0.00150893	0.00393998	0	0	0	0.00360466	0	0.000922123	0	0	8.38293e-05	0	0	0.0282505	0	0	0.0106463	0.0157599	0	0.00679018	0	0	0	0	8.38293e-05	0	8.38293e-05	0	0.00276637	0.000335317	0.00192807	0.00461061	0.00159276	0.0885238	0.00176042	0	0	0.003437	0	0	0	0	0.00176042	0	0.00108978	0	0.000754464	0	0.00779613	0	0	0	0	0.000335317	0	0.000167659	0	0.00108978	0.00150893	0	0.00100595	0	0.0020119	0	0	0	0	0	0	0	0	0	0.000502976	0	0	0.000251488	0	0	0.000670635	0.00167659	0.00234722	0	0	0	0	0	0	0.000335317	0	0	8.38293e-05	0	0.00410764	0.000251488	0	0.00393998	0	0	0	0	0.00108978	0.000167659	0.0224663	0.00167659	0	0.000335317	0	0.00243105	0.00318551	0	0.0014251	0.00100595	0	0	0.00217956	0	0	0	0	0.0028502	0.000167659	0.00100595	0.000754464	0.00209573	0	0.00561656	0.000586805	0.00301786	0	0	0	0	0	0	0	0	0	0	0	0	0	0	0	0	0	0	0.00100595	0	0.000754464	0	0	0	0	0	0	0	0	0	0.00125744	0	0	0	0	0	0	0	0	0.000922123	0	0	0	0	0.00226339	0.00896974	0.000419147	0	0	0	0	0.000251488	0	0	0.00184425	0	0	0	0	0	0.00419147	0	0.00368849	0	0	0	0	0.00117361	0.00209573	0	0	0.00695783	0	0.000251488	0.00159276	0.00813144	0	0	0	0	0	8.38293e-05	0	0	0	0	0.000335317	0	0	0	0	8.38293e-05	0	0	0	0	0	0	0	0	0.0248973	8.38293e-05	0	0.00150893	0	0	0	0	0	0.000167659	0	0	0	0	0	0	0	0	0.00100595	0	0	0	0	0.000670635	0	0	0	0	0	0	0	0	0	0	0	0.0124067	0.00301786	0	0.00134127	0	0	0	0	0.000251488	0	0	0	0.000670635	0	0	0	0.00117361	0	0	0.000335317	0	0	0.00209573	8.38293e-05	0	0	0	0	0.00117361	0	0.000502976	0	0.000335317	0	0	0	0	0	0	0	0	0	0	0	0	0	0	0	0	0	0	0.000167659	0.00134127	0.0471121	0	0	0	0	0	0	0	0	0	0	0	0	0	0	0	0	0	0	0.000251488	0	0	0	0	0	0	0	0.000502976	0	0	0	0.000502976	0	0	0.000586805	0	0.000335317	0	0	0	0	0	0	0	0	0	0	0	0	0.000251488	0.000335317	0	0.000251488	0	0.000251488	0	0.003437	0	0	0	0	0	0	0	0	0	0	0	0	0	0	0	0	0	0	0	0	0	0	0	0	0	0	0	0	0	0	0	0	0	0	0.0020119	0	0	0	0	0	0.00184425	0.00125744	0	0	0	0	0	0	0	0	0	0	0.000502976	0	0	0	0	0.000251488	0	0	0	0	0	0	0	0	0	0	0	0	0	0	0.000251488	0	0	0	0	0	0	0	0	0	0	0	0	0	0	0	0	0	0	0	0	8.38293e-05	0	0	0	0	0	0	0	0	0	0	0	0	0	0	0	0	0	0	0	0	0	0	0	0	0	0	0	0	0	0	0	0	0	0	0	0	0	0	0	0.000838293	0	0	0	0	0	0	0	0	0	0	0	0	0	0	0	0	0.000251488	0	0	0.000838293	0	0	0	0	0	0	0	0.000502976	0	0.000335317	0	0	0	0.000586805	0	0	0	0	0	0	0	0	0	0	0	0	0	0.000251488	0	0.00167659	0	0	0	0	0	0	0	0	0	8.38293e-05	0	0	0	0	0	0.000251488	0	0	0	0	0	0	0	0	0	0	0	0.00100595	0	0	0	0	0	0	0	0.000670635	0	0	0	0.00176042	0	0	0	0	0	0	0	0	8.38293e-05	0	0	0	0	0	0	0	0	0	0	0	0	0	0	0	0	0	0	0	0	0	0	0	0	0	0	0	0	0	0	0	0	0	0	0	0	0	0	0	0	0	0	0	0	0	0	0.000251488	0	0	0	0	0	0	0	0	0	0	0	0	0	0	0	0	0	0	0	0	0	0	0	0	0	0	0.000335317	0	0	0	0	0	0	0	0	0	0	0	0	0	0.00570039	0	0	0	0	0	0	0	0	0	0	0	0	0	0	0	0	0	0	0.000335317	0	0	0	0	0	0	0	0	0	0	0	0	0	0	0	0	0	0	0.000251488	0	0.00150893	0	0	0	0.000167659	0	0	0	0	0	0	0.00108978	0	0	0	0	0	0	0	0	0	0	0	0	0	0	0	0	0	0	0	0	0	0	0	0	0	0.000419147	0	0	0	8.38293e-05	0	0	0	0	0	0	0	0	0	0	0	0	0	0	0	0	0	0	0	0.000167659	0	0	0	0	0	0	0	0	0	0	0	0	0	0	0	0	0	0	8.38293e-05	0	0	0	0	0	0	0	0	0	0.000167659	0	0	0	0	0.000251488	0	0	0	0	0	0	0	0	0	0	0	0	0	0.000419147	0	0	0	0	0	0	0	0	0	0	0	0	0	0	8.38293e-05	0	0	0	0	0	0	0	0	0	0	0	0	0	0	0	0	0	0	0	0	0	0	0	0	0	0	0	0	0	0	0	0	0	0	0	0	0	8.38293e-05	0	0	0	0	8.38293e-05	0	0	0	0	0	0	0	0	0	0	0	0	0	0	0	0	0	0	0	0	0	0	0	0	0	0	0	0	0	0	0	0	0	0	0	0	0	0	0	0	0	0	0	0.000502976	0	0	0	0	0	0	0	0.000251488	0	0	0	0	0	0	0	0	0	0	0	0	0	0	0	0	0	0	0	0	0	0	0.000251488	0.000838293	0	0	0	0	0	0	0	0	0	0	0	0	0	0	0	0	0	0	0	0	0	0	0	0	0	0	0	0	0	0	0	0	0	0	0	0	0	0	0	0	0	0	0	0	0	0	0	0	0	0	0	0	0	0	0	0	0	0	0	0	0	0	0	0	8.38293e-05	0	0	0	0	0	0	0.00108978	0	0	0	0	0	0	0	0	0	0	0	0	0	0	0	0	0	0	0	0	0	0	0	0	0	0	0	0	0	0	0	0	0	0	0	0	0	0	0	0	0	0	0	0	0	0	0	0	0	0	0	0	0	0	8.38293e-05	0	0	0	0	0	0	0	0	0	0	0	0	0	0	0	0	0	0	0	0	0	0	0	0	0	0	0	0	0	0	0	0	0	0	0	0	0	0	0	0	0.000335317	0	0	0	0	0.00176042	0	0	0	0	0	0	0	0	0	0	0	0	0	0	0.00402381	0	0	0	0	0	0	0	0	8.38293e-05	0	0	0	0	0	0	0	0	0	0	0	0	0	0	0	0	0	0	0	0	0	0	0	0	0	0	0	0	0	0	0	0	0	0	0	0	0	0	0	0	0	0	0	0.000167659	0	0	0	0	0	0	0	0	0	0	0	0	0	0	0	0	0	0	0	0	0	0	0	0	0	0	0	0	0	0	0	0	0	0	0	0	0	0	0	0	0	0	0	0	0	0	0	0	0	0	0	0	0	0	0	0	0	0	0	0	0	0	0	0	0	0	0	0	0	0	0	0	0	0	0	0	0	0	0	0	0	0	0	0	0	0	0	0	0	0	0	0	0	0	0	0	0	0	0	0	0	0	0	0	0	0	0	0	0	0	0	0	0	0	0	0	0	0	0	0	0	0	0	0	0	0	0	0	0	0	0	0	8.38293e-05	0	0	0	0	0	0	0	0	0	0	0	8.38293e-05	0	0	0	0	0	0	0	0	0	0	0	0	0	0	0	0	0	0	0	0	0	0	0	0	0	0	0	0	0	0	0	0	0	0	0	0	0	0	0	0	0	0	0	0	0	0	0	0	0	0	0	0	0	0	0	0	0	0	0	0	8.38293e-05	0	0	0	0	0	0	0	0.00243105	0	0	0	0	0	0	0	0	0	0	0	0	0	0	0	0	0	0.000335317	0	0	0	0	0	0	0	0	0	0	0	0	0	0	0	0	0	0	0	0	0	0	0	0	0	0	0	0	0	0	0	0	0	0	0	0	0	0	0	0	0	0	0	0	0	8.38293e-05	0	0	0	0	0	0	0	0	0	0	0	0	0	0	0	0	0	0	0	0	0.000167659	0	0	0	0	0	0	0	0	0	0	0	0	0	0	0	0	0	0	0	0	0	0	0	0	0	0	0	0	0	0	0	0	0	0	0	0	0	0	0	0	0	0	0.00100595	0	0	0	0	0	0	0	0	0	0	0	0	0	0	0	0	0	0	0	0	0	0	0	0	0	0	0	0	0	0	0	0	0	0	0	0	0	0	0	0	0	0	0	0	0	0	0	0	0	0	0	0	0	0	0	0	0	0	0	0	0	0	0	0	0	0	0	0	0	0	0	0	0	0	0	0	0	0	0	0.000754464	0	0	0	0	0	0	0	0	0	0	0	0	0	0	0	0	0	0	0	0	0	0	0	0	0	0	0	0	0	0	0	0	0	0	0	0	0	0	0	0	0	0	0	0	0	0	0	0	0	0	0	0	0	0	0	0	0	0	0	0	0	0	0	0	0	0	0	0	0	0	0	0	0	0.00159276	0	0	0	0	0	0	0	0	0	0	0	0	0	0	0	0	0	0	0	0.000167659	0	0	8.38293e-05	0	0	0	0	0	0	0	0	0	0	0	0	0	0	0	0	0	0	0	0	0	0	0	0	0	0	0	0	0	0	0	0	0	0	0	0	0	0	0	0	0	0	0	0	0	0	0	0	0	0	0	0	0	0	0	0	0	0	0	8.38293e-05	0	0	0	0	0	0	0	0	0	0	0	0	0	0	0	0	0	0	0	0	0	0	0	0	0	0	0	0	0	0	0	0	0	0	0	0	0	0	0	0.000167659	8.38293e-05	0	0	0	0	0	0	0	0	0	0	0	0	0	0	0	0	0	0	0	0	0	0	0	0	0	0	0	0	0	0	0	0	0	0	0	0	0	0	0	0	0	0	0	0	0	0.00117361	0	0	0	0	0.00117361	0	0	0	0	0	0	0	0	0.00117361	0	0	0	0	0	0	0	0	0	0	0	0	0	0	0	0	0	0	0	0	0	0	0.000167659	0	0	0	0	0	0	0	0.000335317	0.00108978	0	0	0	0	0	0	0	0	0	0	0	0	0	0.00108978	0	0	0	0	0	0	0	0	0	0	0	0	0	0	0	0	0	0	0	0	0	0	0	0	0	0	0	0.000167659	0	0	0	0	0	0	0	0	0	0.00100595	0	0	0	0	0	0	0	0	0	0	0	0	0	0	0	0	0	0	0	0	0	0	0	0	0	0	0	0	0	0	0	0	0	0	0	0	0	0	0	0	0	0	0	0	0	0	0	0	0	0	0	0	0	0	0	0	0	0	0	0	0	0	0.000922123	0	0	0	0	0	0	0	0	0	0	0	0	0	0	0	0	0	0	0	0	0	0	0	0	0	0	0	0	0	0	0	0	0	0	0	0	0	0	0	0	0	0	0	0	0	0	0	0	0	0	0	0	0	0	0	0	0	0	0	0	0	0	0	0	0	0	0	0	0	0	0	0	0	0	0	0	8.38293e-05	0	0	0	0	0	0	0	0	0	0	0	0	0	0	0	0	0	0	0	0	0	0	0	0	0	0	0	0	0	0	0	0	0	0	0	0	0	0	0	0	0	0	0	0	0	0	0	0	0	0	0	0	0	0	0	0	0	0	0	0	0	0	0	0	0	0	0	0	0	0	0	0	0	0	0	0	0	0	0	0	0	0	0	0	0	0	0	0	0	0	0	0	0	0	0	0	0	0	0	0	0	0	0	0	0	0	0	0	0	0	0	0	0	0	0	0	0	0	0	0	0	0	0	0	0	0	0	0	0	0	0	0	0	0	0	0	0	0	0	0	0	0	0	0	0	0	0	0	0	0	0	0	0	0	0	0	0	0	0	0	0	0	0	0	0	0	0	0	0	0	0	0	0	0	0	0	0	0	0	0	0	0	0	0	0	0	0	0	0	0	0	0	0	0	0	0	0	0	0.000167659	0	0	0	0	0	0.000167659	0	0	0	0	0	0	0	0	0	0	0	0	0	0	0	0	0	0	0	0	0	0	0	0	0	0	0	0	0	0	0	0	0	0	0	0	0	0	0	0	0	0	0	0	0	0	0	0	0	0	0	0	0	0	0	0	0	0	0	0	0	0	0	0	0	0	0	0	0.000419147	0	0	0	0	0	0	0	0	0	0	0	0	0	0	0	0	0	0	0	0	0	0	0	0	0	0	0	0	0	0	0	0	0	0	0	0	0	0	0	0	0	0	0	0	0	0	0	0	0	0	0	0	0	0	0	0	0	0	0	0	0	0	0	0	0	0	0	0	0	0	0	0	0	0	0	0	0	0	0	0	0	0	0	0	0	0	0	0	0	0	0	0	0	0	0	0	0	0	0	0	0	0	0	0	0.000167659	0	0	0	0	0	0	0	0	0	0	0	0	0	0	0	0	0	0	0	0	0	0	0	0	0	0	0	0	0	0	0	0	0	0	0	0	0	0	0	0	0	0	0	0	0	0	0	0	0	0	0	0	0	0	0	0	0	0	0	0	0	0	0	0	0	0	0	0	0	0	0	0	0	0	0	0	0	0	0	0	0	0	0	0	0	0	0	0	0.000251488	0	0	0	0	0	0	0	0	0	0	0	0	0	0	0	0	0	0	0	0	0	0	0	0	0	0	0	0	0	0	0	8.38293e-05	0	0	0	0	0	0	0	0	0	0	0	0	0	0	0	0	0	0	0	0	0	0	0	0	0	0	0	0	0	0	0.000251488	0	0	0	0	0	0	0	0	0	0	0	0	0	0	0	0	0	0	0	0	0.000167659	0	0	0	0	0	0	0	0	0	0	0	0	0	0	0	0	0	0	0	0	0	0	0	0	0	0	0	0	0	0	0	0	0	0	0	0	0	0	0	0	0	0	0.000167659	0	0	0.000167659	0	0	0	0	0	0	0	0	0	0	0	0	0	0	0	0	0	0	0	0	0	0	0	0	0	0	0	0	0	0	0	0	0	0	0	0	0	0.000167659	0	0	0	0	0	0	0	0	0	0.000167659	0	0	0	0	0	0	0	0	0	0	0	0	0	0	0	0.000167659	0	0	0	0	0	0	0	0	0	0	0	0	0	0	0	0	0	0	0	0	0	0	0	0	0	0.000167659	0	0	0	0	0	0	0	0	0	0	0	0.000167659	0	0	0	0	0	0	0	0	0	0	0	0	0	0	0	0	0	0	0	0	0	0	0	0	0	0	0	0	0	0	0	0	0	0	0	0	0	0	0	0	0	0	0	0	0	0	0	0	0	0	0	0	0	0	0	0	0	0	0	0	0	0	0	8.38293e-05	0	0	0	0	0	0	0	0	0	0	0	0	0	0	0	0	0	0	0	0	0	0	0	0	0	0	0	0	0	0	0	0	0	0	0	0	0	0	0	0	0	0	0	0	0	0	0	0	0	0	0	0	0	0	0	0	0	0	0	0	0	0	0	0	0	0	0	0	0	0	0	0	0	0	0	0	0	0	0	0	0	0	0	0	0	0	0	0	0	0	0	0	0	0	0	0	0	0	0	0	0	0	0	0	0	0	0	0	0	0	0	0	0	0	0	0	0	0	0	0	0	0	0	0	0	0	0	0	0
	AB58090336	Child	137			-1.637	-0.658	0.205637		-	Y	49242688	-	-	-	-	-	-	Y	-	-	-	Y	-		2.56551	37	239	0.0418308			0.261322	0.0311209	0.00193228	0	0	0.107195	0	0	0	0.0509193	0	0	0.00158846	0	0	0	0.0230126	0	0.0880356	0	0	0	0	0	0	0	0	0	0.0440687	0	0.0248258	0	0	0	0	0	0	0	0	0.0524494	0	0	0.00484497	0	0	0	0	0	0	0	0	0	0	0	0	0	0	0.00131768	0	0	0	0.0144786	0.00115382	0	0	0	0	0.0214169	0	0	0	0	0	0	0	0	0	0	0	0.00889438	0	0	0.0270897	0	0	0	0	0	0	0	0	0	0	0	0	0	0	0	0	0	0	0	0	0	0	0	0	0	0	0	0	0	0	0.0545183	0	0	0	0	0	0	0.00683965	0	0	0	0	0	0	0	0	0	0	0	0	0	0	0	0	0	0.011345	0	0.0042804	0.0508378	0	0	0	0	0	0	0	0	0	0	0	0	0	0	0	0	0.00250308	0	0	0	0	0.00247908	0	0	0	0	0	0	0	0.000714102	0	0	0	0	0	0	0	0	0	0	0	0	0	0	0	0	0	0	0	0	0	0	0	0	0	0	0	0	0	0	0.00760851	0	0	0	0	0	0	0.00166696	0	0	0	0	0	0	0	0	0	0	0	0	0.0035179	0	0	0	0	0	0	0	0.00266702	0	0	0	0	0	0	0.00269719	0	0	0	0	0	0	0	0	0	0	0	0	0	0	0	0	0	0	0	0	0	0	0	0	0	0	0	0	0	0	0	0	0	0	0	0	0	0	0	0	0.00127289	0	0	0	0	0	0	0	0	0	0	0	0	0	0	0	0	0	0	0	0.00350859	0	0	0	0	0.00463114	0	0	0	0	0	0	0	0	0	0	0	0	0	0	0	0	0	0	0	0	0	0	0	0	0	0.00204838	0	0	0	0	0	0	0	0	0	0	0	0	0	0.00887357	0.00124221	0.000816691	0	0	0	0	0	0	0	0	0	0	0	0	0	0	0	0	0	0	0	0.00389584	0.0007951	0	0	0	0	0	0	0	0	0	0	0	0	0	0	0	0	0	0	0	0	0	0	0	0	0	0	0	0	0	0	0.000733332	0	0	0	0	0.000699299	0	0	0	0.000855188	0	0.00153699	0	0	0	0	0	0	0	0	0	0	0	0.00185576	0	0	0	0	0	0.000681794	0	0	0	0	0	0	0	0	0	0	0	0	0	0.00116711	0	0	0	0	0	0	0	0	0	0	0	0	0	0	0	0	0	0	0	0	0	0	0	0	0	0	0	0	0	0	0	0	0.00171618	0	0	0	0.000738677	0	0	0.0008045	0	0	0	0	0	0	0	0	0	0	0	0	0	0	0.000699492	0	0	0	0	0	0	0	0	0	0	0.00213538	0	0	0	0	0	0	0	0	0	0	0	0	0.00284757	0	0	0	0	0	0	0	0	0	0	0	0	0	0	0	0	0	0	0	0.00149072	0.00160983	0	0	0	0	0	0	0	0	0	0	0	0.000667946	0	0	0	0	0.0014009	0	0.00105386	0	0.0016725	0	0	0	0	0	0	0	0.00382427	0	0	0	0	0	0	0	0	0	0	0	0	0	0	0	0	0	0	0	0	0	0	0	0	0	0.000985344	0.000843043	0.00116179	0	0	0	0	0	0	0	0.00139313	0	0	0	0	0	0	0	0	0	0	0	0	0	0	0	0	0.00084795	0	0	0	0	0	0	0	0	0	0	0	0	0	0	0	0	0	0	0	0	0	0	0	0	0	0	0	0	0	0	0	0	0	0	0	0	0	0	0	0	0	0	0	0	0	0	0	0	0	0	0	0	0	0.00100885	0	0	0	0	0	0	0	0.00127739	0	0	0	0	0	0	0	0	0	0	0	0	0	0	0	0	0	0	0	0	0.00140104	0.000838362	0	0	0	0	0	0	0	0	0	0	0	0	0	0	0.00296412	0	0.000923929	0	0	0	0	0	0	0	0	0	0	0	0	0	0	0.00101809	0	0.000904228	0	0	0	0	0	0	0	0	0	0.00107132	0	0	0.00105448	0	0	0	0	0	0	0	0	0	0	0	0	0	0	0	0	0	0	0	0	0	0	0	0	0	0	0	0	0	0	0	0	0	0	0	0	0	0	0	0.00109146	0	0	0	0	0	0	0	0	0	0	0	0	0	0.000906493	0	0	0	0	0	0	0	0	0	0	0	0	0	0	0	0	0.0014706	0	0	0	0	0	0	0	0	0	0	0	0	0	0	0	0	0	0	0	0	0	0	0	0	0	0	0	0	0	0	0	0	0	0	0	0	0	0	0	0	0	0	0	0	0	0	0	0	0	0	0	0	0	0	0.00130403	0	0	0	0	0	0	0	0	0	0	0	0	0	0	0	0	0	0	0	0.0010513	0	0	0	0	0	0	0	0	0	0	0	0	0	0	0	0	0	0	0	0	0	0	0	0	0	0	0	0	0	0	0	0	0	0	0	0	0	0	0	0	0	0	0	0	0	0	0	0	0	0	0	0	0	0	0	0	0	0	0	0	0.000823286	0	0.000781149	0	0	0	0	0	0	0	0	0	0	0	0	0	0	0	0	0	0	0	0	0	0	0	0	0	0	0	0	0	0	0	0	0	0	0	0	0	0	0	0	0	0	0	0	0	0	0	0	0	0	0	0	0	0	0	0	0	0	0	0	0	0	0	0	0	0	0	0	0	0	0	0	0	0	0	0	0	0	0	0	0	0	0.000665663	0	0	0	0	0	0	0	0	0	0	0	0	0	0	0	0	0	0	0	0	0	0	0	0	0	0	0	0	0	0	0	0	0	0	0	0	0	0	0	0	0	0	0	0	0	0	0	0	0	0	0	0	0	0	0	0	0	0	0	0	0	0	0	0	0	0	0	0	0	0	0	0	0	0	0	0	0	0	0	0	0	0	0	0	0	0	0	0	0	0	0	0	0	0	0	0	0	0	0	0	0	0	0	0	0	0	0	0	0	0	0	0	0	0	0	0	0	0	0	0	0	0	0	0	0	0	0	0	0	0	0	0	0	0	0	0	0	0	0	0	0	0	0	0	0	0	0	0	0	0	0	0	0	0.000676403	0	0	0	0	0	0	0	0	0	0	0	0	0	0	0	0	0	0	0	0	0	0	0	0	0	0	0	0	0	0	0	0	0	0	0	0	0	0	0	0	0	0	0	0	0	0	0	0	0	0	0	0	0	0	0	0	0	0	0	0	0	0	0	0	0	0	0	0	0	0	0	0	0	0	0	0	0	0	0	0	0	0	0	0	0	0	0	0	0	0	0	0	0	0	0	0	0	0	0	0	0	0	0	0	0	0	0	0	0	0	0	0	0	0	0	0	0	0	0	0	0	0	0	0	0	0	0	0	0	0	0	0	0	0	0	0	0	0	0	0	0	0	0	0	0	0	0	0	0	0	0	0	0	0	0	0	0	0	0	0	0	0	0	0	0	0	0	0	0	0	0	0	0	0	0	0	0	0	0	0	0	0	0	0	0	0	0	0	0	0	0	0	0	0	0	0	0	0	0	0	0	0	0	0	0	0	0	0	0	0	0	0	0	0	0	0	0	0	0	0	0	0	0	0	0	0	0	0	0	0	0	0	0	0	0	0	0	0	0	0	0	0	0	0	0	0	0	0	0	0	0	0	0	0	0	0	0	0	0	0	0	0	0	0	0	0	0	0	0	0	0	0	0	0	0	0	0	0	0	0	0	0	0	0	0	0	0	0	0	0	0	0	0	0	0	0	0	0	0	0	0	0	0	0	0	0	0	0	0	0	0	0	0	0	0	0	0	0	0	0	0	0	0	0	0	0	0	0	0	0	0	0	0	0	0	0	0	0	0	0	0	0	0	0	0	0	0	0	0	0	0	0	0	0	0	0	0	0	0	0	0	0	0	0	0	0	0	0	0	0	0	0	0	0	0	0	0	0	0	0	0	0	0	0	0	0	0	0	0	0	0	0	0	0	0	0	0	0	0	0	0	0	0	0	0	0	0	0	0	0	0	0	0.000919628	0	0	0	0	0	0	0	0	0	0	0	0	0	0	0	0	0	0	0	0	0	0	0	0	0	0	0	0	0	0	0	0	0	0	0	0	0	0	0	0	0	0	0	0	0	0	0	0	0	0	0	0	0	0	0	0	0	0	0	0	0	0	0	0	0	0	0	0	0	0	0	0	0	0	0	0	0	0	0	0	0	0	0	0	0	0	0	0	0	0	0	0	0	0	0	0	0	0	0	0	0	0	0	0	0	0	0	0	0	0	0	0	0	0	0	0	0	0	0	0	0	0	0	0	0	0	0	0	0	0	0	0	0	0	0	0	0	0	0	0	0	0	0	0	0	0	0	0	0	0	0	0	0	0	0	0	0	0	0	0	0	0	0	0	0	0	0	0	0	0	0	0	0	0	0	0	0	0	0	0	0	0	0	0	0	0	0	0	0	0	0	0	0	0	0	0	0	0	0	0	0	0	0	0	0	0	0	0	0	0	0	0	0	0	0	0	0	0	0	0	0	0	0	0	0	0	0	0	0	0	0	0	0	0	0	0	0	0	0	0	0	0	0	0	0	0	0	0	0	0	0	0	0	0	0	0	0	0	0	0	0	0	0	0	0	0	0	0	0	0	0	0	0	0	0	0	0	0	0	0	0	0	0	0	0	0	0	0	0	0	0	0	0	0	0	0	0	0	0	0	0	0	0	0	0	0	0	0	0	0	0	0	0	0	0	0	0	0	0	0	0	0	0	0	0	0	0	0	0	0	0	0	0	0	0	0	0	0	0	0	0	0	0	0	0	0	0	0	0	0	0	0	0	0	0	0	0	0	0	0	0	0	0	0	0	0	0	0	0	0	0	0	0	0	0	0	0	0	0	0	0	0	0	0	0	0	0	0	0	0	0	0	0	0	0	0	0	0	0	0	0	0	0	0	0	0	0	0	0	0	0	0	0	0	0	0	0	0	0	0	0	0	0	0	0	0	0	0	0	0	0	0	0	0	0	0	0	0	0	0	0	0	0	0	0	0	0	0	0	0	0	0	0	0	0	0	0	0	0	0	0	0	0	0	0	0	0	0	0	0	0	0	0	0	0	0	0	0	0	0	0	0	0	0	0	0	0	0	0	0	0	0	0	0	0	0	0	0	0	0	0	0	0	0	0	0	0	0	0	0	0	0	0	0	0	0	0	0	0	0	0	0	0	0	0	0	0	0	0	0	0	0	0	0	0	0	0	0	0	0	0	0	0	0	0	0	0	0	0	0	0	0	0	0	0	0	0	0	0	0	0	0	0	0	0	0	0	0	0	0	0	0	0	0	0	0	0	0	0	0	0	0	0	0	0	0	0	0	0	0	0	0	0	0	0	0	0	0	0	0	0	0	0	0	0	0	0	0	0	0	0	0	0	0	0	0	0	0	0	0	0	0	0	0	0			143647	803774	439.617	0	0	0	0	361.658	453.747	128.456	19.8581	0	19.6577	417.69	439.368	456.769	216.699	19.537	128.677	513.777	385.313	0	60.6455	249.127	463.326	457.326	130.015	139.645	450.303	0	354.543	0	32.5899	0	308.768	4.27993	42.3804	272.424	302.728	89.801	17.1788	53.2394	45.0664	81.4901	71.2053	121.29	134.227	44.7365	71.2053	166.642	295.68	150.415	0	0	395.904	406.676	349.445	4.93499	167.212	91.7456	339.967	37.3033	37.6008	16.0308	52.0094	58.3732	153.391	94.0877	428.695	262.114	310.953	642.022	4.42773	3.9655	36.0869	0	0	0	371.943	11.9457	0	19.1789	368.437	10.1511	56.2871	430.242	363.035	302.373	19.8581	50.3959	0	36.2099	24.0455	8.34842	294.002	4.65284	123.769	0	80.2822	0	49.8939	7.50402	11.3911	0	0	281.668	17.7965	183.921	80.8836	0	0	238.263	289.963	263.945	433.501	221.623	0	75.9487	35.6124	9.24668	0	0	39.5437	467.066	96.2855	0	0	0	0	329.975	0	91.0742	337.842	192.211	523.067	446.589	0	443.563	255.161	453.05	0	0	38.3741	0	21.8273	217.79	34.3222	36.4099	0	0	0	12.5364	14.6824	511.319	339.75	0	491.562	141.12	19.8522	0	385.401	0	29.1694	0	0	0	0	0	0	138.891	33.0754	36.0097	180.638	346.306	9.03024	293.406	10.5667	0	0	0	0	0	37.9266	313.974	23.3992	32.0652	0	0	0	0	0	0	12.1224	86.1378	350.513	37.6651	109.093	18.2068	414.567	29.0287	4.23946	363.559	6.8759	53.3911	27.516	0	20.3751	35.824	83.137	67.2553	49.9792	49.9792	0.355221	0.355221	0.355221	37.4979	68.0356	37.4979	2.17319	0	0	49.9792	78.0203	78.0203	78.0203	0.595004	266.657	63.2354	38.2694	213.148	274.555	187.393	0	0	404.476	444.068	292.148	292.407	142.933	182.957	0	0	0	63.4005	400.531	450.17	0	224.335	0	0	0	0	0	280.116	0	175.737	444.068	261.046	32.6261	58.8645	124.813	259.935	4.16342	0	0	170.083	419.794	456.47	447.088	0.415642	0	0	80.7914	114.388	0	144.645	122.413	248.295	26.0127	41.7339	45.9329	0	0	0	28.6926	74.1583	139.238	131.675	145.387	393.591	11.6572	23.0271	0	0	16.0308	218.544	145.961	0.53335	60.7195	524.227	0	3.00593	0	25.5026	9.44373	0	0	7.43737	32.511	16.2564	0	74.8804	142.684	264.876	0	268.794	0	36.6179	57.4728	52.5898	0	0	3.58714	5.28609	785.492	92.4012	242.611	0	0	0	51.8714	20.5613	0	88.1713	132.588	195.943	0	16.9239	122.276	0	0	66.2492	547.865	104.094	463.066	104.094	0	170.914	245.983	41.0836	0	142.609	170.252	0	429.989	26.0157	0	0	0	0	0	127.295	0	0	0	0	0	13.776	3.15042	0	70.1316	173.415	25.5876	0	0	249.86	0	0	54.0851	17.0109	59.0806	289.641	23.812	0.399748	3.18219	0	416.476	2.79729	0	0	8.04197	53.6475	0	0	0	61.3695	163.409	0	273.53	270.08	20.4397	221.038	0.472552	5.23857	38.6781	224.775	26.4916	236.773	135.887	118.624	350.513	19.8739	45.6055	241.241	0	355.879	197.38	55.9882	5.99173	27.0328	166.481	69.4361	267.017	84.1258	0	7.82364	44.4446	0	187.018	187.018	129.928	0	1.14306	0	23.7108	0	28.4363	83.2572	148.469	259.935	93.2037	342.039	52.1877	9.59048	119.814	237.302	36.0779	130.072	279.604	94.163	133.875	57.9926	100.069	2.22296	126.481	207.019	27.0076	396.938	400.255	339.981	0	0.598998	0	339.014	4.23946	0	0	642.022			0.300947	0	0	0	0.0892782	0.052058	0	0	0	0	0	0	0	0	0	0	0	0.00159276	0.0935535	0	0	0.0398189	0	0	0	0	0	0	0	0	0	0	0.0779613	0	0	0	0	0	0	0	0.000167659	0	0	0	0	0	0	0	0	0.000335317	0	0	0	0	0.0144186	0	0	0.0100595	0.0432559	0	0	0	0	0	0	0	0	0.0131612	0	0	0	0.010814	0	0	0	0	0	0	0.000922123	0	0	0.0234722	0	0	0	0	0	0	0	0	0	0	0	0	0	0	0	0	0	0	0	0.000251488	0	0.00787996	0	0	0	0	0	0	0	0.0570878	0.00838293	0	0	0	0	0	0	0	0	0	0	0	0	0	0.0508844	0	0	0	0	0	0	0	0	0	0	0	0	0	0	0	0.0116523	0	0	0	0	0	0	0	0	0	0	0	0	0	0	0	0	0	0	0	0	0.00108978	0	0	0	0	0	0	0	0	0	0	0	0.0301786	0	0	0	0	0	0	0	0	0	0	0	0	0	0	0.0119038	0	0	0	0	0	0	0	0.000670635	0	0	0	0	0	0	0	0	0	0	0.00134127	0	0	0	0	0	0	0	0	0	0	0	0	0	0	0	0	0.00117361	0	0	0	0	0	0	0	0	0	0	0.0300947	0	0	0	0	0	0	0	0	0	0	0	0	0	0	0	0	0	0	0	0	0	0	0	0	0	0	0	0	0.000167659	0	0	0	0	0	0	0	0	0	0	0	0	0	0	0	0	0	0	0	0	0	0	0	0	0	0	0	0	0	0	0	0	0	0	0	0	0	0	0	0	0	0	0	0.000419147	0	0	0	0	0	0	0	0	0	0	0	0	0	0	0	0	0	0	0	0	0	0	0	0	0	0	0	0	0	0	0	0	0	0	0	0.000502976	0	0	0	0	0	0	0	0	0	0	0	0	0	0	0	0	0	0	0	0	0	0	0	0	0	0	0	0	0	0	0	0	0	0	0	0	0	0	0	0	0	0	0	0	0	0	0	0	0	0	0	0	0	0	0	0	0	0	0	0	0	0	0	0	0	0	0	0	0	0	0	0	0	0	0	0	0	0	0	0	0	0	0	0	0	0	0	0	0	0	0	0	0	0	0	0	0	0	0	0	0	0	0	0	0	0	0	0	0	0	0	0	0	0	0	0	0	0	0	0	0	0	0	0	0	0	0.0014251	0	0	0	0	0	0	0	0	0	0	0	0	0	0	0	0	0	0	0	0	0	0	0	0	0	0	0	0	0	0	0	0	0	0	0	0	0	0	0	0	0	0	0	0	0	0	0	0	0	0	0	0	0	0	0	0	0	0	0	0	0	0	0	0	0	0	0	0	0	0.00578422	0	0	0	0	0	0	0	0	0	0	0	0	0	0	0	0	0	0	0	0	0	0	0	0	0	0	0	0	0	0	0	0	0	0	0	0	0	0	0	0	0	0	0	0	0	0	0	0	0	0	0	0	0	0	0	0	0	0	0	0	0	0	0	0	0	0	0	0	0	0	0	0	0	0	0	0	0	0	0	0	0	0	0	0	0	0	0	0	0	0	0	0	0	0	0	0	0	0	0	0	0	0	0	0	0	0	0	0	0	0	0	0	0	0	0	0	0	0	0	0	0	0	0	0	0	0	0	0	0	0	0	0	0	0	0	0	0	0	0	0	0	0	0	0	0	0	0	0	0	0	0	0	0	0	0	0	0	0	0	0	0	0	0	0	0	0	0	0	0	0	0	0	0	0	0	0	0	0.00611954	0	0	0	0	0	0	0	0	0	0	0	0	0	0	0	0	0	0	0	0	0	0	0	0	0	0	0	0	0	0	0	0	0	0	0	0	0	0	0	0	0	0	0	0	0	0	0	0	0	0	0	0	0	0	0	0	0	0	0	0	0	0	0	0	0	0	0	0	0	0	0	0	0	0	0	0	0	0	0	0	0	0	0	0	0	0	0	0	0	0	0	0	0	0	0	0	0	0	0	0	0	0	0	0	0	0	0	0	0	0	0	0	0	0	0	0	0	0	0	0	0	0	0	0	0	0	0	0	0	0	0	0	0	0	0	0	0	0	0	0	0	0	0	0	0	0	0	0	0	0	0	0	0	0	0	0	0	0	0	0	0	0	0	0	0	0	0	0	0	0	0	0	0	0	0	0	0	0	0	0	0	0	0	0	0	0	0	0	0	0	0	0	0	0	0	0	0	0	0	0	0	0	0	0	0	0	0	0	0	0	0	0	0	0	0	0	0	0	0	0	0	0	0	0	0	0	0	0	0	0	0	0	0	0	0	0	0	0	0	0	0	0	0	0	0	0	0	0	0	0	0	0	0	0	0	0	0	0	0	0	0	0	0	0	0	0	0	0	0	0	0	0	0	0	0	0	0	0	0	0	0	0	0	0	0	0	0	0	0	0	0	0	0	0	0	0	0	0	0	0	0	0	0	0	0	0	0	0	0	0	0	0	0	0	0	0	0	0	0	0	0	0	0	0	0	0	0	0	0	0	0	0	0	0	0	0	0	0	0	0	0	0	0	0	0	0	0	0	0	0	0	0	0	0	0	0	0	0	0	0	0	0	0	0	0	0	0	0	0	0	0	0	0	0	0	0	0	0	0	0	0	0	0	0	0	0	0	0	0	0	0	0	0	0	0	0	0	0	0	0	0	0	0	0	0	0	0	0	0	0	0	0	0	0	0	0	0	0	0	0	0	0	0	0	0	0	0	0	0	0	0	0	0	0	0	0	0	0	0	0	0	0	0	0	0	0	0	0	0	0	0	0	0	0	0	0	0	0	0	0	0	0	0	0	0	0	0	0	0	0	0	0	0	0	0	0	0	0	0	0	0	0	0	0	0	0	0	0	0	0	0	0	0	0	0	0	0	0	0	0	0	0	0	0	0	0	0	0	0	0	0	0	0	0	0	0	0	0	0	0	0	0	0	0	0	0	0	0	0	0	0	0	0	0	0	0	0	0	0	0	0	0	0	0	0	0	0	0	0	0	0	0	0	0	0	0	0	0	0	0	0	0	0	0	0	0	0	0	0	0	0	0	0	0	0	0	0	0	0	0	0	0	0	0	0	0	0	0	0	0	0	0	0	0	0	0	0	0	0	0	0	0	0	0	0	0	0	0	0	0	0	0	0	0	0	0	0	0	0	0	0	0	0	0	0	0	0	0	0	0	0	0	0	0	0	0	0	0	0	0	0	0	0	0	0	0	0	0	0	0	0	0	0.000922123	0	0	0	0	0	0	0	0	0	0	0	0	0	0	0	0	0	0	0	0	0	0	0	0	0	0	0	0	0	0	0	0	0	0	0	0	0	0	0	0	0	0	0	0	0	0	0	0	0	0	0	0	0	0	0	0	0	0	0	0	0	0	0	0	0	0	0	0	0	0	0	0	0	0	0	0	0	0	0	0	0	0	0	0	0	0	0	0	0	0	0	0	0	0	0	0	0	0	0	0	0	0	0	0	0	0	0	0	0	0	0	0	0	0	0	0	0	0	0	0	0	0	0	0	0	0	0	0	0	0	0	0	0	0	0	0	0	0	0	0	0	0	0	0	0	0	0	0	0	0	0	0	0	0	0	0	0	0	0	0	0	0	0	0	0	0	0	0	0	0	0	0	0	0	0	0	0	0	0	0	0	0	0	0	0	0	0	0	0	0	0	0	0	0	0	0	0	0	0	0	0	0	0	0	0	0	0	0	0	0	0	0	0	0	0	0	0	0	0	0	0	0	0	0	0	0	0	0	0	0	0	0	0	0	0	0	0	0	0	0	0	0	0	0	0	0	0	0	0	0	0	0	0	0	0	0	0	0	0	0	0	0	0	0	0	0	0	0	0	0	0	0	0	0	0	0	0	0	0	0	0	0	0	0	0	0	0	0	0	0	0	0	0	0	0	0	0	0	0	0	0	0	0	0	0	0	0	0	0	0	0	0	0	0	0	0	0	0	0	0	0	0	0	0	0	0	0	0	0	0	0	0	0	0	0	0	0	0	0	0	0	0	0	0	0	0	0	0	0	0	0	0	0	0	0	0	0	0	0	0	0	0	0	0	0	0	0	0	0	0	0	0	0	0	0	0	0	0	0	0	0	0	0	0	0	0	0	0	0	0	0	0	0	0	0	0	0	0	0	0	0	0	0	0	0	0	0	0	0	0	0	0	0	0	0	0	0	0	0	0	0	0	0	0	0	0	0	0	0	0	0	0	0	0	0	0	0	0	0	0	0	0	0	0	0	0	0	0	0	0	0	0	0.000251488	0	0	0	0	0	0	0	0	0	0	0	0	0	0	0	0	0	0	0	0	0	0	0	0	0	0	0	0	0	0	0	0	0	0	0	0	0	0	0	0	0	0	0	0	0	0	0	0	0	0	0	0	0	0	0	0	0	0	0	0	0	0	0	0	0	0	0	0	0	0	0	0	0	0	0	0	0	0	0	0	0	0	0	0	0	0	0	0	0	0	0	0	0	0	0	0	0	0	0	0	0	0	0	0	0	0	0	0	0	0	0	0	0	0	0	0	0	0	0	0	0	0	0	0	0	0	0	0	0	0	0	0	0	0	0	0	0	0	0	0	0	0	0	0	0	0	0	0	0	0	0	0	0	0	0	0	0	0	0	0	0	0	0	0	0	0	0	0	0	0	0	0	0	0	0	0	0	0	0	0	0	0	0	0	0	0	0	0	0	0	0	0	0	0	0	0	0	0	0	0	0	0	0	0	0	0	0	0	0	0	0	0	0	0	0	0	0	0	0	0	0	0	0	0	0	0	0	0	0	0	0	0	0	0	0	0	0	0	0	0	0	0	0	0	0	0	0	0	0	0	0	0	0	0	0	0	0	0	0	0	0	0	0	0	0	0	0	0	0	0	0	0	0	0	0	0	0	0	0	0	0	0	0	0	0	0	0	0	0	0	0	0	0	0	0	0	0	0	0	0	0	0	0	0	0	0	0	0	0	0	0	0	0	0	0	0	0	0	0	0	0	0	0	0	0	0	0	0	0	0	0	0	0	0	0	0	0	0	0	0	0	0	0	0	0	0	0	0	0	0	0	0	0	0	0	0	0	0	0	0	0	0	0	0	0	0	0	0	0	0	0	0	0	0	0	0	0	0	0	0	0	0	0	0	0	0	0	0	0	0	0	0	0	0	0	0	0	0	0	0	0	0	0	0	0	0	0	0	0	0	0	0	0	0	0	0	0	0	0	0	0	0	0	0	0	0	0	0	0	0	0	0	0	0	0	0	0	0	0	0	0	0	0	0	0	0	0	0	0	0	0	0	0	0	0	0	0	0	0	0	0	0	0	0	0	0	0	0	0	0	0	0	0	0	0	0	0	0	0	0	0	0	0	0	0	0	0	0	0	0	0	0	0	0	0	0	0	0	0	0	0	0	0	0	0	0	0	0	0	0	0	0	0	0	0	0	0	0	0	0	0	0	0	0	0	0	0	0	0	0	0	0	0	0	0	0	0	0	0	0	0	0	0	0	0	0	0	0	0	0	0	0	0	0	0	0	0	0	0	0	0	0	0	0	0	0	0	0	0	0	0	0	0	0	0	0	0	0	0	0	0	0	0	0	0	0	0	0	0	0	0	0	0	0	0	0	0	0	0	0	0	0	0	0	0	0	0	0	0	0	0	0	0	0	0	0	0	0	0	0	0	0	0	0	0	0	0	0	0	0	0	0	0	0	0	0	0	0	0	0	0	0	0	0	0	0	0	0	0	0	0	0	0	0	0	0	0	0	0	0	0	0	0	0	0	0	0	0	0	0	0	0	0	0	0	0	0	0	0	0	0	0	0	0	0	0	0	0	0	0	0	0	0	0	0	0	0	0	0	0	0	0	0	0	0	0	0	0	0	0	0	0	0	0	0	0	0	0	0	0	0	0	0	0	0	0	0	0	0	0	0	0	0	0	0	0	0	0	0	0	0	0	0	0	0	0	0	0	0	0	0	0	0	0	0	0	0	0	0	0	0	0	0	0	0	0	0	0	0	0	0	0	0	0	0	0	0	0	0	0	0	0	0	0	0	0	0	0	0	0	0	0	0	0	0	0	0	0	0	0	0	0	0	0	0	0	0	0	0	0	0	0	0	0	0	0	0	0	0	0	0	0	0	0	0	0	0	0	0	0	0	0	0	0	0	0	0	0	0	0	0	0	0	0	0	0	0	0	0	0	0	0	0	0	0	0	0	0	0	0	0	0	0	0	0	0	0	0	0	0	0	0	0	0	0	0	0	0	0	0	0	0	0	0	0	0	0	0	0	0	0	0	0	0	0	0	0	0	0	0	0	0	0	0	0	0	0	0	0	0	0	0	0	0	0	0	0	0	0	0	0	0	0	0	0	0	0	0	0	0	0	0	0	0	0	0	0	0	0	0	0	0	0	0	0	0	0	0	0	0	0	0	0	0	0	0	0	0	0	0	0	0	0	0	0	0	0	0	0	0	0	0	0	0	0	0	0	0	0	0	0	0	0	0	0	0	0	0	0	0	0	0	0	0	0	0	0	0	0	0	0	0	0	0	0	0	0	0	0	0	0	0	0	0	0	0	0	0	0	0	0	0	0	0	0	0	0	0	0	0	0	0	0	0	0	0	0	0	0	0	0	0	0	0	0	0	0	0	0	0	0	0	0	0	0	0	0	0	0	0	0	0	0	0	0	0	0	0	0	0	0	0	0	0	0	0	0	0	0	0	0	0	0	0	0	0	0	0	0	0	0	0	0	0	0	0	0	0	0	0	0	0	0	0	0	0	0	0	0	0	0	0	0	0	0	0	0	0	0	0	0	0	0	0	0	0	0	0	0	0	0	0	0	0	0	0	0	0	0	0	0	0	0	0	0	0	0	0	0	0	0	0	0	0	0	0	0	0	0	0	0	0	0	0	0	0	0	0	0	0	0	0	0	0	0	0	0	0	0	0	0	0	0	0	0	0	0	0	0	0	0	0	0	0	0	0	0	0	0	0	0	0	0	0	0	0	0	0	0	0	0	0	0	0	0	0	0	0	0	0	0	0	0	0	0	0	0	0	0	0	0	0	0	0	0	0	0	0	0	0	0	0	0	0
	ab50651269	Mother	138			-1.653	-0.075	0.432167		Y	-	41281307	Y	-	-	-	-	-	-	-	-	-	-	-		2.87576	52	28	0.0681532			0	0	0	0	0	0.0382137	0	0.0326893	0	0	0	0	0	0	0	0	0.0310741	0.165879	0	0	0	0	0	0	0.103052	0	0	0	0.017245	0	0	0	0.0880014	0	0	0	0	0.231734	0	0	0	0	0	0	0	0	0	0	0	0	0	0	0	0	0	0	0	0	0	0	0	0.0266993	0	0	0	0	0	0	0	0	0	0	0	0	0	0	0	0	0	0	0	0	0.0341226	0	0	0	0	0	0	0	0	0	0	0	0	0	0	0	0	0	0	0	0	0	0	0	0.0296021	0	0	0	0	0	0	0	0	0	0	0	0	0	0	0	0	0.0413839	0	0	0	0.0169067	0	0	0	0	0	0	0	0	0	0	0	0	0	0	0	0	0	0	0	0	0	0	0	0	0	0	0	0	0	0	0	0	0	0	0	0	0	0.0222332	0	0	0.0279497	0	0	0	0	0	0	0	0	0	0	0	0	0	0	0	0	0	0	0	0	0.0189673	0	0	0	0	0	0	0	0	0	0	0	0	0	0	0	0	0.0401931	0	0	0	0	0	0	0	0	0	0	0	0	0	0	0	0	0	0	0	0	0	0	0	0	0	0	0	0	0	0	0	0	0	0	0	0	0	0	0	0	0	0	0	0	0	0	0	0	0	0	0	0	0	0	0.0152147	0	0	0	0	0	0	0	0	0	0	0	0	0	0	0	0	0	0	0	0	0	0	0	0	0	0	0	0.018839	0	0	0	0	0	0	0	0	0	0	0	0	0	0	0	0	0	0	0	0	0	0	0	0	0	0	0	0	0	0	0	0	0	0	0	0	0	0	0	0	0	0	0	0	0	0	0	0	0	0	0	0	0	0	0	0	0	0	0	0	0	0	0	0	0	0	0	0	0	0	0	0	0	0	0	0	0	0	0	0	0	0	0	0	0	0	0	0	0	0	0	0	0	0	0	0	0	0	0	0	0	0	0	0	0	0	0	0	0	0	0	0	0	0	0	0	0	0	0	0	0	0	0	0	0	0	0	0	0	0	0	0	0	0	0	0	0	0	0	0	0	0	0	0	0	0	0	0	0	0	0	0	0	0	0	0	0	0	0	0	0	0	0	0	0	0	0	0	0	0	0	0	0	0	0	0	0	0	0	0	0	0	0	0	0	0	0	0	0	0	0	0	0	0	0	0	0	0	0	0	0	0	0	0	0	0	0	0	0	0	0	0	0	0	0	0	0	0	0	0	0	0	0	0	0	0	0	0	0	0	0	0	0	0	0	0	0	0	0	0	0	0	0	0	0	0	0	0	0	0	0	0	0	0	0	0	0	0	0	0	0	0	0	0	0	0	0	0	0	0	0	0	0	0	0	0	0	0	0	0	0	0	0	0	0	0	0	0	0	0	0	0	0	0	0	0	0	0	0	0	0	0	0	0	0	0	0	0	0	0	0	0	0	0	0	0	0	0	0	0	0	0	0	0	0	0	0	0	0	0	0	0	0	0	0	0	0	0	0	0	0	0	0	0	0	0	0	0	0	0	0	0	0	0	0	0	0	0	0	0	0	0	0	0	0	0	0	0	0	0	0	0	0	0	0	0	0	0	0	0	0	0	0	0	0	0	0	0	0	0	0	0	0	0	0	0	0	0	0	0	0	0	0	0	0	0	0	0	0	0	0	0	0	0	0	0	0	0	0	0	0	0	0	0	0	0	0	0	0	0	0	0	0	0	0	0	0	0	0	0	0	0	0	0	0	0	0	0	0	0	0	0	0	0	0	0	0	0	0	0	0	0	0	0	0	0	0	0	0	0	0	0	0	0	0	0	0	0	0	0	0	0	0	0	0	0	0	0	0	0	0	0	0	0	0	0	0	0	0	0	0	0	0	0	0	0	0	0	0	0	0	0	0	0	0	0	0	0	0	0	0	0	0	0	0	0	0	0	0	0	0	0	0	0	0	0	0	0	0	0	0	0	0	0	0	0	0	0	0	0	0	0	0	0	0	0	0	0	0	0	0	0	0	0	0	0	0	0	0	0	0	0	0	0	0	0	0	0	0	0	0	0	0	0	0	0	0	0	0	0	0	0	0	0	0	0	0	0	0	0	0	0	0	0	0	0	0	0	0	0	0	0	0	0	0	0	0	0	0	0	0	0	0	0	0	0	0	0	0	0	0	0	0	0	0	0	0	0	0	0	0	0	0	0	0	0	0	0	0	0	0	0	0	0	0	0	0	0	0	0	0	0	0	0	0	0	0	0	0	0	0	0	0	0	0	0	0	0	0	0	0	0	0	0	0	0	0	0	0	0	0	0	0	0	0	0	0	0	0	0	0	0	0	0	0	0	0	0	0	0	0	0	0	0	0	0	0	0	0	0	0	0	0	0	0	0	0	0	0	0	0	0	0	0	0	0	0	0	0	0	0	0	0	0	0	0	0	0	0	0	0	0	0	0	0	0	0	0	0	0	0	0	0	0	0	0	0	0	0	0	0	0	0	0	0	0	0	0	0	0	0	0	0	0	0	0	0	0	0	0	0	0	0	0	0	0	0	0	0	0	0	0	0	0	0	0	0	0	0	0	0	0	0	0	0	0	0	0	0	0	0	0	0	0	0	0	0	0	0	0	0	0	0	0	0	0	0	0	0	0	0	0	0	0	0	0	0	0	0	0	0	0	0	0	0	0	0	0	0	0	0	0	0	0	0	0	0	0	0	0	0	0	0	0	0	0	0	0	0	0	0	0	0	0	0	0	0	0	0	0	0	0	0	0	0	0	0	0	0	0	0	0	0	0	0	0	0	0	0	0	0	0	0	0	0	0	0	0	0	0	0	0	0	0	0	0	0	0	0	0	0	0	0	0	0	0	0	0	0	0	0	0	0	0	0	0	0	0	0	0	0	0	0	0	0	0	0	0	0	0	0	0	0	0	0	0	0	0	0	0	0	0	0	0	0	0	0	0	0	0	0	0	0	0	0	0	0	0	0	0	0	0	0	0	0	0	0	0	0	0	0	0	0	0	0	0	0	0	0	0	0	0	0	0	0	0	0	0	0	0	0	0	0	0	0	0	0	0	0	0	0	0	0	0	0	0	0	0	0	0	0	0	0	0	0	0	0	0	0	0	0	0	0	0	0	0	0	0	0	0	0	0	0	0	0	0	0	0	0	0	0	0	0	0	0	0	0	0	0	0	0	0	0	0	0	0	0	0	0	0	0	0	0	0	0	0	0	0	0	0	0	0	0	0	0	0	0	0	0	0	0	0	0	0	0	0	0	0	0	0	0	0	0	0	0	0	0	0	0	0	0	0	0	0	0	0	0	0	0	0	0	0	0	0	0	0	0	0	0	0	0	0	0	0	0	0	0	0	0	0	0	0	0	0	0	0	0	0	0	0	0	0	0	0	0	0	0	0	0	0	0	0	0	0	0	0	0	0	0	0	0	0	0	0	0	0	0	0	0	0	0	0	0	0	0	0	0	0	0	0	0	0	0	0	0	0	0	0	0	0	0	0	0	0	0	0	0	0	0	0	0	0	0	0	0	0	0	0	0	0	0	0	0	0	0	0	0	0	0	0	0	0	0	0	0	0	0	0	0	0	0	0	0	0	0	0	0	0	0	0	0	0	0	0	0	0	0	0	0	0	0	0	0	0	0	0	0	0	0	0	0	0	0	0	0	0	0	0	0	0	0	0	0	0	0	0	0	0	0	0	0	0	0	0	0	0	0	0	0	0	0	0	0	0	0	0	0	0	0	0	0	0	0	0	0	0	0	0	0	0	0	0	0	0	0	0	0	0	0	0	0	0	0	0	0	0	0	0	0	0	0	0	0	0	0	0	0	0	0	0	0	0	0	0	0	0	0	0	0	0	0	0	0	0	0	0	0	0	0	0	0	0	0	0	0	0	0	0	0	0	0	0	0	0	0	0	0	0	0	0	0	0	0	0	0	0	0	0	0	0	0	0	0	0	0	0	0	0	0	0	0	0	0	0	0	0	0	0	0	0	0	0	0	0	0	0	0	0	0	0	0	0	0	0	0	0	0	0	0	0	0	0	0	0	0	0	0	0	0	0	0	0	0	0	0	0	0	0	0	0	0	0	0	0	0	0	0	0	0	0	0	0	0	0	0	0	0	0	0	0	0	0	0	0	0	0	0	0	0	0	0	0	0	0	0	0	0	0	0	0	0	0	0	0	0	0	0	0	0	0	0	0	0	0	0	0	0	0	0	0	0	0	0	0	0	0	0	0	0	0	0	0	0	0	0	0	0	0	0	0	0	0	0	0	0	0	0	0	0	0	0	0	0	0	0	0	0	0	0	0	0	0	0	0	0	0	0	0	0	0	0	0	0	0	0	0	0	0	0	0	0	0	0	0	0	0	0	0	0	0	0	0	0	0	0	0	0	0	0	0	0	0	0	0	0	0	0	0	0	0	0	0	0	0	0	0	0	0	0	0	0	0	0	0	0	0	0	0	0	0	0	0	0	0	0	0	0	0	0	0	0	0	0	0	0	0	0	0	0	0	0	0	0	0	0	0	0	0	0	0	0	0	0	0	0	0	0	0	0	0	0	0	0	0	0	0	0	0	0	0	0	0	0	0	0	0	0	0	0	0	0	0	0	0	0	0	0	0	0	0	0	0	0	0	0	0	0	0	0	0	0	0	0	0	0	0	0	0	0	0	0	0	0	0	0	0	0	0	0	0	0	0	0	0	0	0	0	0	0	0	0	0	0	0	0	0	0	0	0	0	0	0	0	0	0	0	0	0	0	0	0	0	0	0	0	0	0	0	0	0	0	0	0	0	0	0	0	0	0	0	0	0	0	0	0	0	0	0	0	0	0	0	0	0	0	0	0	0	0	0	0	0	0	0	0	0	0	0	0	0	0	0	0	0	0	0	0	0	0	0	0	0	0	0	0	0	0	0	0	0	0	0	0	0	0	0	0	0	0	0	0	0	0	0	0	0	0	0	0	0	0	0	0	0	0	0	0	0	0	0	0	0	0	0	0	0	0	0	0	0	0	0	0	0	0	0	0	0	0	0	0	0	0	0	0	0	0	0	0	0	0	0	0	0	0	0	0	0	0	0	0	0	0	0	0	0	0	0	0	0	0	0	0	0	0	0	0	0	0	0	0	0	0	0	0	0	0	0			204028	752502	372.637	0	0	0	0	263.065	355.283	85.0414	12.7511	219.193	0	200.844	220.659	378.369	104.919	8.29944	190.742	412.866	233.635	0	0	13.432	376.039	359.3	67.9861	75.5195	372.203	0	65.0173	0	37.9187	0	613.617	0	34.671	182.279	403.888	72.5251	103.621	58.2667	76.7732	65.9709	73.5339	42.3835	199.245	96.3535	73.5339	141.217	76.4429	71.639	57.6067	0	156.261	90.3472	331.082	7.11264	98.1646	63.8331	240.439	25.3553	72.3857	19.2998	4.68555	25.5022	138.018	217.43	325.484	40.8349	141.198	420.685	5.9296	22.6238	0	0	0	11.4674	77.5221	75.0119	0	4.03087	74.3289	28.3634	81.3277	361.827	159.794	149.777	12.7511	45.3865	0	25.4048	3.15147	0	0	0	48.9786	0	144.553	0	0	0	0	0	0	58.9651	3.52278	107.934	83.2356	0	0	328.622	339.754	158.655	372.218	240.656	0	53.9529	35.8686	5.58366	0	0	35.7043	378.06	193.554	0	0	0	0	60.7044	0	63.6703	51.2606	314.57	331.903	393.334	0	383.477	80.6047	348.567	12.2558	0	72.0508	0	0	11.2493	68.4696	57.4122	0	238.957	0	3.6308	0	316.609	131.49	0	398.018	77.7154	0	0	182.782	0	12.3134	0	0	0	0	0	0	67.341	16.8273	0	142.934	84.0431	106.412	49.2321	0	0	0	0	0	0	21.1821	239.793	106.586	21.258	0	0	0	0	0	0	0	130.823	416.687	18.4458	58.7441	0	386.542	32.699	0	335.145	0	96.669	6.46703	0	12.7819	46.9015	105.738	38.1944	38.1944	38.1944	0	0	0	26.9002	82.7286	26.9002	0	0	0	38.1944	98.004	98.004	98.004	0	78.5621	9.73209	0	195.365	295.003	160.139	11.8997	0	323.73	349.228	336.373	326.177	361.601	349.124	0	0	0	187.658	179.841	386.557	0	44.1344	0	0	0	0	0	0	0	349.643	349.228	159.092	153.94	160.789	183.019	216.981	0	0	0	157.279	387.896	372.835	374.439	0	0	0	0	0	80.8386	40.1426	174.965	190.953	63.9974	0	17.4991	0	108.535	0	9.51119	0	0	79.8071	185.957	366.59	76.5226	0	0	0	19.2998	265.95	273.649	0	44.3862	531.848	0	114.995	0	61.3204	0	0	0	0	13.2928	0	0	31.8505	264.542	130.042	0	98.5983	0	32.7073	0	17.0805	0	0	0	0	420.685	0	63.0162	0	0	0	0	11.5997	0	76.0141	34.6916	378.559	0	22.2626	240.923	0	0	0	384.321	314.69	456.19	314.69	0	384.158	367.864	31.735	0	740.054	51.4285	0	310.886	30.3615	0	0	0	0	0	232.418	0	0	0	0	0	7.01569	0	0	50.4505	48.0097	0	0	0	250.268	0	0	0	0	22.1149	188.781	0	0	0	0	200.725	0	0	0	0	0	0	0	0	180.061	348.676	0	282.399	172.702	23.5718	319.429	0	0	11.1021	105.63	25.7476	260.466	128.362	51.0298	416.687	20.4774	6.20038	38.3833	0	540.45	211.984	0	0	7.43384	60.5151	263	161.395	0	0	0	0	0	188.485	188.485	22.4484	0	0	0	14.9537	0	19.0389	0	234.918	216.346	35.9199	348.391	241.538	0	308.558	263.126	12.3837	170.85	306.901	87.1689	130.872	39.9285	64.0175	75.3889	110.322	194.634	0	379.374	355.206	203.265	0	0	0	97.9609	0	0	0	420.685			0	8.38293e-05	0.0458546	0	0.041747	0.0547405	0	0	0	0	0	0	0	0	0	0	0	0.00100595	0	0	0	0.0144186	0.000754464	0.176712	0	0.000335317	0.086931	0	0	0.000167659	0	0	0	0.137815	0	0	0	0	0	0	0	0	0	0	0.0863442	0	0	0.0724285	0	0.000922123	0	0	0	0	0.00276637	0	0	0.00117361	0	0	0	0	0	0	0	0	0.00100595	0.0186939	0	0	0	0	0	0	0.000167659	0	0	0	0.000167659	0	0	0.0205382	0	0	0	0	0	0.00184425	0	0	0	0	0	0.0176042	0	0	0.0316037	0	0	0	0	0	0	0	0	0	0	0	0	0	0	0.00176042	0.000251488	0	0	0	0	0	0	0	0	0.00679018	0	0	0	0	0.0020119	0	0.000167659	0	0	0	0	0.0278313	0	0	0	0	0.0381423	0	0	0	0	0	0	0	0	0.0233884	0	0	0	0	0	0	0	0	0	0	0	0	0	0	0	0	0	0	0	0	0	0	0	8.38293e-05	0	0	0	0	0	0	0	0	0	8.38293e-05	0	0	0	0	0	0	0	0	0	0	0	0	0	0	0	0	0	0	0	0	0	0	0	0	0	0	0	0	0	0	0	0	0	0	0	0	0	0	0	0	0	0	0	0.00100595	0	0	0	0	0	0	0	0	0	0	0	0	0	0	0	0	0	0	0	0	0	0	0	0	0.0082991	0.0151731	0	0	0.0101433	0	0	0	0	0	0	0	0	0	0	0	0	0	0	0	0	0	0	0	0	0	0	0	0	0	0	0	0	0	0	0	0	0	0	0	0	0	0	0	0	0	0	0	0	0	0	0	0	0	0	0	0	0	0	0	0	0	0	0	0	0	0	0	0	0	0	0	0	0	0	0	0	0	0	0	0	0	0	0	0	0.000922123	0	0	0	0	0	0	0	0	0	0	0	0	0	0	0	0	0	0	0	0	0	0	0	0	0	0	0	0	0.00259871	0	0	0	0	0	0	0	0	0	0	0	0	0	0	0	0	0	0	0	0	0	0	0	0	0.00243105	0	0	0	0	0	0	0	0	0	0	0	0	0	0	0	0	0	0	0	0	0	0	0	0	0	0	0	0	0	0	0	0	0	0	0	0	0	0	0	0	0	0	0	0	0	0	0	0	0	0	0	0	0	0	0	0	0	0	0	0	0	0	0	0	0	0	0	0	0	0	0	0	0	0	0	0	0	0	0	0	0	0	0	0	0	0	0	0	0	0	0	0	0	0	0	0	0	0	0	0	0	0	0	0	0	0	0	0	0	0	0	0	0	0	0	0	0	0	0	0	0	0	0	0	0	0	0	0	0	0	0	0	0	0	0	0	0	0	0	0	0	0	0	0	0	0	0	0	0	0	0	0	0	0	0	0	0	0	0	0	0	0	0	0	0	0	0	0	0	0	0	0	0	0	0	0	0	0	0	0	0	0	0	0.00880208	0	0	0	0	0	0	0	0	0	0	0	0	0	0	0	0	0	0	0	0	0	0	0	0	0	0	0	0	0	0	0	0	0	0.000251488	0	0	0	0	0	0	0	0	0	0	0	0	0	0	0	0	0	0	0	0	0	0	0	0	0	0	0	0	0	0	0	0	0	0	0	0	0	0	0	0	0	0	0	0	0	0	0	0	0	0	0	0	0	0	0	0	0	0	0	0	0	0	0	0	0	0	0	0	0	0	0	0	0	0	0	0	0	0	0	0	0	0	0	0	0	0	0	0	0	0	0	0	0	0	0	0	0	0	0	0	0	0	0	0	0	0	0.0126582	0	0	0	0	0	0	0.00561656	0	0	0	0	0	0	0	0	0	0	0	0	0	0	0	0	0	0	0	0	0	0	0	0	0	0	0	0	0	0	0	0	0	0	0	0	0	0	0	0	0	0	0	0	0	0	0	0	0	0	0	0	0	0	0	0	0	0	0	0	0	0	0	0	0	0	0	0	0	0	0	0	0	0	0	0	0	0	0	0	0	0	0	0	0	0	0	0	0	0.00704166	0	0	0	0	0	0	0	0	0	0	0	0	0	0	0	0	0	0	0	0	0	0	0	0	0	0	0	0	0	0	0	0	0	0	0	0	0	0	0	0	0	0	0	0	0	0	0	0	0	0	0	0	0	0	0	0	0	0	0	0	0	0	0	0	0	0	0	0	0	0	0	0	0	0	0	0	0	0	0	0	0	0	0	0	0	0	0	0	0	0	0	0	0	0	0	0	0	0	0	0	0	0	0	0	0	0	0	0	0	0	0	0	0	0	0	0	0	0	0	0	0	0	0	0	0	0	0	0	0	0	0	0	0	0	0	0	0	0	0	0	0	0	0	0	0	0	0	0	0	0	0	0	0	0	0	0	0	0	0	0	0	0	0	0	0	0	0	0	0	0	0	0	0	0	0	0	0	0	0	0	0	0	0	0	0	0	0	0	0	0	0	0	0	0	0	0	0	0	0	0	0	0	0	0	0	0	0	0	0	0	0	0	0	0	0	0	0	0	0	0	0	0	0	0	0	0	0	0	0	0	0	0	0	0	0	0	0	0	0	0	0	0	0	0	0	0	0	0	0	0	0	0	0	0	0	0	0	0	0	0	0	0	0	0	0	0	0	0	0	0	0	0	0	0	0	0	0	0	0	0	0	0	0	0.000922123	0	0	0	0	0	0	0	0	0	0	0	0	0	0	0	0	0	0	0	0	0	0	0	0	0	0	0	0	0	0	0	0	0	0	0	0	0	0	0	0	0	0	0	0	0	0	0	0	0	0	0	0	0	0	0	0	0	0	0	0	0	0	0	0	0	0	0	0	0	0	0	0	0	0	0	0	0	0	0	0	0	0	0	0	0	0	0	0	0	0	0	0	0	0	0	0	0	0	0	0	0	0	0	0	0	0	0	0	0	0	0	0	0	0	0	0	0	0	0	0	0	0	0	0	0	0	0	0	0	0	0	0	0	0	0	0	0	0	0	0	0	0	0	0	0	0	0	0	0	0	0	0	0	0	0	0	0	0	0	0	0	0	0	0	0	0	0	0	0	0	0	0	0	0	0	0	0	0	0	0	0	0	0	0	0	0	0	0	0	0	0	0	0	0	0	0	0	0	0	0	0	0	0	0	0	0	0	0	0	0	0	0	0	0	0	0	0	0	0.00335317	0	0	0	0	0	0	0	0	0	0	0	0	0	0	0	0	0	0	0	0	0	0	0	0	0	0	0	0	0	0	0	0	0	0	0	0	0	0	0	0	0	0	0	0	0	0	0	0	0	0	0	0	0	0	0	0	0	0	0	0	0	0	0	0	0	0	0	0	0	0	0	0	0	0	0	0	0	0	0	0	0	0	0	0	0	0	0	0	0	0	0	0	0	0	0	0	0	0	0	0	0	0	0	0	0	0	0	0	0	0	0	0	0	0	0	0	0	0	0	0	0	0	0	0	0	0	0	0	0	0	0	0	0	0	0	0	0	0.00259871	0	0	0	0	0	0	0	0	0	0	0	0	0	0	0	0	0	0	0	0	0	0	0	0	0	0	0	0	0	0	0	0	0	0	0	0	0	0	0	0	0	0	0	0	0	0	0	0	0	0	0	0	0	0	0	0	0.00167659	0	0	0	0	0	0	0	0	0	0	0	0	0	0	0	0	0	0	0	0	0	0	0	0	0	0	0	0	0	0	0	0	0	0	0	0	0	0	0	0	0	0	0	0	0	0	0	0	0	0	0	0	0	0	0	0	0	0	0	0	0	0	0	0	0	0	0	0	0	0	0	0	0	0	0	0	0	0	0	0	0	0	0	0	0	0	0	0	0	0	0	0	0	0	0	0	0	0	0	0	0	0	0	0	0	0	0	0	0	0	0	0	0	0	0	0	0	0	0	0	0	0	0	0	0	0	0	0	0	0	0	0	0	0	0	0	0	0	0	0	0	0	0	0	0	0	0	0	0	0	0	0	0	0	0	0	0	0	0	0	0	0	0	0	0	0	0	0	0	0	0	0	0	0	0	0	0	0	0	0	0	0	0	0	0	0	0	0	0	0	0	0	0	0	0	0	0	0	0	0	0	0	0	0	0	0	0	0	0	0	0	0	0	0	0	0	0	0	0	0	0	0	0	0	0	0	0	0	0	0	0	0	0	0	0	0	0	0	0	0	0	0	0	0	0	0	0	0	0	0	0	0	0	0	0	0	0	0	0	0	0	0	0	0	0	0	0	0	0	0	0	0	0	0	0	0	0	0	0	0	0	0	0	0	0	0	0	0	0	0	0	0	0	0	0	0	0	0	0	0	0	0	0	0	0	0	0	0	0	0	0	0	0	0	0	0	0	0	0	0	0	0	0	0	0	0	0	0	0	0	0	0	0	0	0	0	0	0	0	0	0	0	0	0	0	0	0	0	0	0	0	0	0	0	0	0	0	0	0	0	0	0	0	0	0	0	0	0	0	0	0	0	0	0	0	0	0	0	0	0	0	0	0	0	0	0	0	0	0	0	0	0	0	0	0	0	0	0	0	0	0	0	0	0	0	0	0	0	0	0	0	0	0	0	0	0	0	0	0	0	0	0	0	0	0	0	0	0	0	0	0	0	0	0	0	0	0	0	0	0	0	0	0	0	0	0	0	0	0	0	0	0	0	0	0	0	0	0	0	0	0	0	0	0	0	0	0	0	0	0	0	0	0	0	0	0	0	0	0	0	0	0	0	0	0	0	0	0	0	0	0	0	0	0	0	0	0	0	0	0	0	0	0	0	0	0	0	0	0	0	0	0	0	0	0	0	0	0	0	0	0	0	0	0	0	0	0	0	0	0	0	0	0	0	0	0	0	0	0	0	0	0	0	0	0	0	0	0	0	0	0	0	0	0	0	0	0	0	0	0	0	0	0	0	0	0	0	0	0	0	0	0	0	0	0	0	0	0	0	0	0	0	0	0	0	0	0	0	0	0	0	0	0	0	0	0	0	0	0	0	0	0	0	0	0	0	0	0	0	0	0	0	0	0	0	0	0	0	0	0	0	0	0	0	0	0	0	0	0	0	0	0	0	0	0	0	0	0	0	0	0	0	0	0	0	0	0	0	0	0	0	0	0	0	0	0	0	0	0	0	0	0	0	0	0	0	0	0	0	0	0	0	0	0	0	0	0	0	0	0	0	0	0	0	0	0	0	0	0	0	0	0	0	0	0	0	0	0	0	0	0	0	0	0	0	0	0	0	0	0	0	0	0	0	0	0	0	0	0	0	0	0	0	0	0	0	0	0	0	0	0	0	0	0	0	0	0	0	0	0	0	0	0	0	0	0	0	0	0	0	0	0	0	0	0	0	0	0	0	0	0	0	0	0	0	0	0	0	0	0	0	0	0	0	0	0	0	0	0	0	0	0	0	0	0	0	0	0	0	0	0	0	0	0	0	0	0	0	0	0	0	0	0	0	0	0	0	0	0	0	0	0	0	0	0	0	0	0	0	0	0	0	0	0	0	0	0	0	0	0	0	0	0	0	0	0	0	0	0	0	0	0	0	0	0	0	0	0	0	0	0	0	0	0	0	0	0	0	0	0	0	0	0	0	0	0	0	0	0	0	0	0	0	0	0	0	0	0	0	0	0	0	0	0	0	0	0	0	0	0	0	0	0	0	0	0	0	0	0	0	0	0	0	0	0	0	0	0	0	0	0	0	0	0	0	0	0	0	0	0	0	0	0	0	0	0	0	0	0	0	0	0	0	0	0	0	0	0	0	0	0	0	0	0	0	0	0	0	0	0	0	0	0	0	0	0	0	0	0	0	0	0	0	0	0	0	0	0	0	0	0	0	0	0	0	0	0	0	0	0	0	0	0	0	0	0	0	0	0	0	0	0	0	0	0	0	0	0	0	0	0	0	0	0	0	0	0	0	0	0	0	0	0	0	0	0	0	0	0	0	0	0	0	0	0	0	0	0	0	0	0	0	0	0	0	0	0	0	0	0	0	0	0	0	0	0	0	0	0	0	0	0	0	0	0	0	0	0	0	0	0	0	0	0	0	0	0	0	0	0	0	0	0	0	0	0	0	0	0	0	0	0	0	0	0	0	0	0	0	0	0	0	0	0	0	0	0	0	0	0	0	0	0	0	0	0	0	0	0	0	0	0	0	0	0	0	0	0	0	0	0	0	0	0	0	0	0	0	0	0	0	0	0	0	0	0	0	0	0	0	0	0	0	0	0	0	0	0	0	0	0	0	0	0	0	0	0	0	0	0	0	0	0	0	0	0	0	0	0	0	0	0	0	0	0	0	0	0	0	0	0	0	0	0	0	0	0	0	0	0	0	0	0	0	0	0	0	0	0	0	0	0	0	0	0	0	0	0	0	0	0	0	0	0	0	0	0	0	0	0	0	0	0	0	0	0	0	0	0	0	0	0	0	0	0	0	0	0	0	0	0	0	0	0	0	0	0	0	0	0	0	0	0	0	0	0	0	0	0	0	0	0	0	0	0	0	0	0	0	0	0	0	0	0	0	0	0	0	0	0	0	0	0	0	0	0	0	0	0	0	0	0	0	0	0	0	0	0	0	0	0	0	0	0	0	0	0	0	0	0	0	0	0	0	0	0	0	0	0	0	0	0	0	0	0	0	0	0	0	0	0	0.000167659	0	0	0	0	0	0	0	0	0	0	0	0	0	0	0	0	0	0	0	0	0	0	0	0	0	0	0	0	0	0	0	0	0	0	0	0	0	0	0	0	0	0	0	0	0	0	0	0	0	0	0	0	0	0	0	0	0	0	0	0	0	0	0	0	0	0	0	0	0	0	0	0	0	0	0	0	0	0	0	0	0	0	0	0	0	0	0	0	0	0	0	0	0	0	0	0	0	0	0	0	0	0	0	0	0	0	0	0	0	0	0	0	0	0	0	0	0	0	0	0	0	0	0	0	0	0	0	0	0	0	0	0	0	0	0	0	0	0	0	0	0	0	0	0	0	0	0	0	0	0	0	0	0	0	0	0	0	0	0	0	0	0	0	0	0	0	0	0	0	0	0	0	0	0	0	0	0	0	0	0	0	0	0	0	0	0	0	0	0	0	0	0	0	0	0	0	0	0	0	0	0	0	0	0	0	0	0	0	0	0	0	0	0	0	0	0	0	0	0	0	0	0	0	0	0	0	0	0	0	0
	AB67320848	Child	138			-1.653	-0.075	0.432167		-	Y	146938688	-	-	-	-	-	-	Y	-	-	-	-	-		1.50582	28	52	0.0681532			0.760473	0.0614033	0.00185163	0	0.00250679	0	0	0	0	0	0	0	0.00165162	0	0	0	0.0116516	0	0	0	0	0	0.000356216	0	0	0	0	0	0.00461248	0	0	0	0	0	0	0	0	0	0	0	0	0	0.000879067	0	0.00397869	0	0	0	0	0	0	0	0	0	0	0	0	0.00154092	0	0	0	0	0	0	0	0	0.000170241	0	0	0	0	0	0	0	0	0	0	0	0	0.0118025	0	0	0	0	0	0	0	0	0	0.0217761	0	0	0	0	0	0	0	0	0	0	0	0	0.000170526	0	0	0	0	0	0	0	0	0	0	0	0	0	0	0	0	0	0	0	0	0	0	0	0	0	0	0	0	0.000298179	0	0	0	0	0	0	0	0	0	0	0	0	0	0	0	0	0	0	0	0	0	0	0	0	0	0	0.00143701	0.00033546	0	0	0	0	0	0	0	0	0	0.000198657	0	0	0	0	0	0	0	0	0	0	0	0	0	0	0	0	0	0	0	0	0	0	0	0	0	0	0	0	0	0	0.00905568	0	0.00027906	0	0.00941119	0	0	0	0	0	0	0	0	0	0	0	0	0	0	0	0	0	0	0	0	0	0	0	0	0	0	0	0.000699387	0	0.000358922	0	0	0.000383217	0	0	0	0	0	0	0	0	0	0	0	0	0	0	0	0	0	0	0	0	0	0	0	0	0	0	0	0	0	0	0.00414788	0	0	0	0	0	0	0	0	0	0.000698502	0	0	0	0	0	0	0	0	0	0	0	0	0	0	0	0	0	0	0	0.00178051	0	0	0	0	0.000753062	0	0	0	0	0	0	0	0	0	0	0	0	0	0	0	0	0	0	0	0	0	0	0	0.00409508	0	0	0	0	0	0	0	0	0.00258247	0	0	0	0	0	0	0	0.000689433	0	0	0	0	0	0	0.000307896	0	0	0	0	0	0	0	0	0	0	0	0	0	0.000649456	0.000340213	0	0	0	0	0	0	0	0	0	0	0	0	0	0	0	0	0	0	0	0	0	0	0	0.0235218	0	0	0	0	0	0	0	0	0	0	0	0	0	0	0	0	0	0.000586646	0	0	0	0	0	0	0	0	0	0	0	0	0	0	0	0	0	0	0	0	0	0	0	0	0	0	0	0	0	0	0	0.000189389	0	0	0	0	0	0	0	0	0	0	0	0	0	0	0	0	0	0	0	0	0	0	0	0	0.00955497	0	0	0	0	0	0	0	0.000481748	0	0	0	0	0	0	0	0	0	0	0	0	0	0	0	0	0	0	0	0	0	0	0	0	0	0	0	0	0	0	0	0	0.000714285	0	0	0	0	0	0	0	0	0	0	0.0001934	0	0	0	0	0	0	0	0	0	0	0	0	0	0	0	0	0	0	0	0	0	0.000694574	0	0	0	0	0	0	0	0	0	0	0	0	0	0	0	0	0	0.000502867	0	0	0	0	0	0	0	0	0	0	0	0	0	0	0	0	0	0	0	0	0	0	0	0	0	0	0	0	0	0	0.00148323	0	0	0	0	0	0	0.000177789	0.0001712	0	0	0	0	0	0	0	0	0	0	0	0	0.000440243	0	0	0	0	0	0	0	0	0	0	0	0	0.000172799	0	0	0	0	0	0	0	0	0	0	0	0	0	0.00853735	0	0	0	0	0	0	0	0	0	0	0	0	0	0	0	0	0	0.000350788	0	0	0	0	0	0	0	0	0	0	0	0	0	0	0.000381468	0	0	0	0	0	0	0.000467096	0	0	0	0	0	0	0	0	0	0	0	0	0	0	0	0	0.000196676	0	0	0	0	0	0	0	0	0	0	0	0	0.00088918	0	0	0	0	0	0	0	0	0	0	0	0	0	0	0	0	0.000340097	0	0	0.00095114	0	0	0	0	0	0	0	0	0	0	0	0	0	0.000372517	0	0	0	0	0	0	0	0	0	0	0	0.000181832	0.000898977	0	0	0	0	0	0	0	0	0	0	0	0	0	0	0	0	0	0	0	0	0	0	0	0	0	0	0	0	0	0	0	0	0	0	0	0	0	0	0	0	0	0.000671859	0	0	0	0	0	0	0	0	0	0	0	0.000320712	0	0	0	0	0	0	0	0	0	0.00509811	0	0	0	0	0	0	0	0	0	0	0	0	0	0	0	0	0	0	0	0	0	0	0	0	0	0	0	0	0	0	0	0	0	0	0	0	0	0	0	0	0	0	0	0	0	0	0	0	0	0	0	0	0	0	0	0	0	0	0	0	0	0.000639206	0	0.000171852	0	0	0	0	0	0	0	0	0	0	0	0	0	0	0	0	0	0	0	0	0	0	0	0	0	0	0	0	0	0	0	0	0	0	0	0	0	0	0	0	0	0	0	0	0	0	0.000268003	0	0	0	0	0	0	0	0	0	0	0.000219705	0	0.000326325	0	0	0	0	0	0	0	0	0	0	0	0	0	0	0	0	0	0	0.000237848	0	0	0	0	0	0	0	0	0	0	0	0	0	0	0	0.000205497	0	0	0	0	0	0	0	0	0	0	0	0	0	0	0	0.000293242	0	0	0	0	0	0	0	0	0	0	0	0	0	0	0	0	0	0	0	0	0	0	0	0	0	0	0	0	0	0	0	0	0	0	0	0	0	0	0	0	0	0	0	0	0	0.000176996	0	0	0	0	0	0	0	0	0	0	0	0	0	0	0	0	0	0	0	0	0	0	0	0	0	0	0	0	0	0	0	0	0	0	0	0	0	0	0	0	0	0	0	0	0	0	0	0	0	0	0	0	0	0	0	0	0	0.000171041	0	0	0	0	0	0	0	0	0	0	0	0	0	0	0	0	0	0	0	0	0	0	0	0	0	0	0	0	0	0	0	0	0	0	0	0	0	0	0	0	0	0	0	0	0	0	0	0	0	0	0	0	0	0.00454827	0	0	0	0	0	0	0	0.000359442	0	0	0	0	0	0	0	0	0	0	0	0	0	0	0	0	0	0	0	0	0	0	0	0	0	0	0	0	0	0	0	0	0	0	0	0	0	0	0	0	0	0	0	0	0	0	0	0	0	0	0	0	0	0	0	0	0	0	0	0	0	0	0	0	0	0	0	0	0	0	0	0	0	0	0	0	0	0	0.00021953	0	0	0	0	0	0	0	0.000238695	0	0	0	0	0	0	0	0	0	0	0	0	0	0	0	0	0	0	0	0	0	0	0	0	0	0	0	0	0	0	0	0	0	0	0	0	0	0	0	0	0	0	0	0	0	0	0	0	0	0	0	0	0	0	0	0	0	0	0	0	0	0	0	0	0	0	0	0	0	0	0	0	0	0	0	0	0	0	0	0	0	0	0	0	0	0	0	0	0.000169765	0	0	0	0	0	0	0	0	0	0	0	0.000543223	0	0	0	0	0	0	0	0	0	0	0	0	0	0	0	0	0	0	0	0	0	0	0	0	0	0	0	0	0	0	0	0	0	0	0	0	0	0	0	0	0	0.00256897	0	0	0	0	0	0	0	0	0	0	0	0	0	0	0	0	0	0	0	0	0	0	0.00108057	0	0	0	0	0	0	0	0	0	0	0	0	0	0	0	0	0	0	0.000508788	0	0	0	0	0	0	0	0	0	0	0	0	0	0	0	0	0	0.0011593	0	0	0	0	0	0	0	0	0	0	0	0	0	0	0	0	0	0	0	0	0	0	0	0	0	0	0	0	0	0	0	0	0	0	0	0	0	0	0	0	0	0	0.00055365	0	0	0	0	0	0	0	0	0	0	0	0	0	0	0	0	0	0	0	0	0	0	0	0	0	0	0	0	0	0	0	0	0	0	0	0	0	0	0	0	0	0	0	0	0	0	0	0	0	0	0	0	0	0	0	0	0	0	0	0	0	0	0	0	0	0	0	0	0	0	0	0	0	0	0	0	0	0	0	0	0	0	0	0	0	0	0	0	0	0	0	0	0	0	0	0	0	0	0.000169927	0	0	0	0	0	0	0	0	0	0	0	0	0	0	0	0	0	0	0	0	0	0	0	0	0	0	0	0	0	0	0	0	0	0	0	0	0	0	0	0	0	0	0	0	0	0	0	0	0	0	0	0	0	0	0	0	0	0	0	0	0	0	0	0	0	0	0	0	0	0	0	0	0	0	0	0	0	0	0	0	0	0	0	0	0	0	0	0	0	0	0	0	0	0	0	0	0	0	0	0	0	0	0	0	0	0	0	0	0	0	0	0	0	0	0	0	0	0	0	0	0	0	0	0	0	0	0	0	0	0	0	0	0	0	0	0	0	0	0	0	0	0	0	0	0	0	0	0	0	0	0	0	0	0	0	0	0	0	0	0	0	0	0	0	0	0	0	0	0	0	0	0	0	0	0	0	0	0	0	0	0	0	0	0	0	0	0	0	0	0	0	0	0	0	0	0	0	0	0	0	0	0	0	0	0	0	0	0	0	0	0	0.000874827	0	0	0	0	0	0	0	0	0	0	0	0.000238947	0.000221597	0	0	0	0	0	0	0	0	0	0	0	0	0	0	0	0	0	0	0	0	0	0	0	0.000238684	0	0	0	0	0	0	0	0	0	0	0	0	0	0	0	0	0	0	0	0	0	0	0	0	0	0	0	0	0	0	0	0	0	0	0	0	0	0	0	0	0	0	0	0	0	0	0	0	0	0	0	0	0	0	0	0	0	0	0	0	0	0	0	0	0	0	0	0	0	0	0	0	0	0	0	0	0	0	0	0	0	0	0	0	0	0	0	0	0	0	0	0	0	0	0	0	0	0	0	0	0	0	0	0	0	0	0	0	0	0	0	0	0	0	0	0	0	0	0	0	0	0	0	0	0	0	0	0	0	0	0	0	0	0	0	0	0	0	0	0	0	0	0	0	0	0	0	0	0	0	0	0	0	0.000533687	0	0	0	0	0	0	0	0	0	0	0	0	0	0	0	0	0	0	0	0	0	0	0	0	0	0	0	0	0	0	0	0	0	0	0	0	0	0	0	0	0	0	0	0	0	0	0	0	0	0	0	0	0	0	0	0	0	0	0	0	0	0	0	0	0	0	0	0	0	0	0	0	0	0	0	0	0	0	0	0	0	0	0	0	0	0	0	0	0	0	0	0	0	0	0	0	0	0	0	0	0	0	0	0	0	0	0	0	0	0	0	0	0	0	0	0	0	0	0	0	0	0	0	0	0	0	0	0	0	0	0	0	0	0	0	0	0	0	0.00032472	0	0	0	0	0	0	0	0	0	0	0	0	0	0	0	0	0	0	0	0	0	0	0	0	0	0	0.000273699	0	0	0	0	0	0	0	0	0	0	0	0	0	0	0	0	0	0	0	0	0	0	0	0	0.000221038	0	0	0	0	0	0	0	0	0	0	0	0	0	0	0	0.000193594	0	0	0	0	0	0	0.000181	0	0	0	0	0	0	0	0	0	0	0	0	0	0	0	0	0	0	0	0	0	0	0	0	0	0	0	0	0	0			154518	788586	606.59	0.244689	0	0	0.41103	211.095	622.094	91.8155	21.1894	0.258552	19.2912	663.464	657.596	603.477	137.206	16.2733	63.8331	826.63	233.937	1.62409	0	23.984	701.516	699.509	38.6056	22.1853	639.663	0	719.72	0	22.9776	0	755.803	9.63501	29.816	246.301	101.634	78.0591	62.9931	29.8913	19.5888	26.1799	37.0893	25.2438	67.0762	25.8086	37.0893	112.939	707.881	27.8387	8.16936	0	599.446	823.954	632.987	9.84961	79.9246	77.6513	256.923	26.7378	17.4783	16.4236	40.8101	58.2704	136.627	1.60751	652.754	98.4909	99.0792	927.777	6.65919	32.3312	61.5841	0	0	12.0779	146.698	0	0	12.5615	178.106	11.6098	33.761	658.501	173.666	253.589	21.1894	39.0578	0	28.421	10.444	9.18585	20.5065	1.39215	46.5233	0	113.448	0	26.1846	3.3311	0	0	0	229.786	12.6414	102.942	106.928	16.5605	0.20868	74.239	115.358	131.52	662.893	78.3821	0.517443	55.5178	28.8028	9.77336	0	1.73007	22.282	249.073	45.4738	0	0	0	0	67.5824	0	47.3933	637.577	61.0441	799.432	782.901	0	688.455	623.887	689.57	11.1686	0.271126	28.3899	0	66.1758	20.0378	31.898	0	1.13798	0	0	14.4231	0	743.095	703.851	0	814.196	56.6331	93.0878	0	69.1962	20.3908	24.6728	0	0.560055	18.1296	0.218757	18.1296	0	78.069	23.8644	25.4316	43.8176	197.532	27.7653	510.055	0	5.0323	2.16995	0	0	2.16995	37.0734	183.483	25.065	0.369422	0	0	0	0	0	0	5.35054	25.38	87.7223	44.4572	34.4105	0	625.424	29.7306	3.75948	233.436	7.46598	53.7747	14.0859	0	23.8912	54.6656	65.5828	75.6365	53.0831	53.0831	5.08047	5.08047	5.08047	48.3757	65.42	48.3757	24.3631	0	0	53.0831	85.5162	85.5162	85.5162	11.2173	671.522	44.2254	28.2266	214.293	128.916	69.1869	12.359	0	582.002	640.01	165.25	186.181	144.1	158.034	0	0	0	50.2759	648.92	595.127	0	148.138	0	0.546953	2.03583	0	0.121679	216.693	1.12879	183.904	640.01	231.668	72.4736	105.515	33.9144	235.994	0.357123	0	0	112.103	469.149	705.406	685.301	1.42411	0	0	0	96.7504	0	32.0305	67.3495	384.809	21.0464	41.9073	29.0581	0.335915	0	0	14.6522	0	264.486	231.245	136.127	123.492	49.0297	32.6673	0	0	16.4236	79.1866	94.4377	5.08047	15.5896	848.296	0	0	0	20.0889	16.5519	0	0	37.1962	0	0	0	43.7002	98.4415	117.738	0	440.316	0	29.6685	30.8805	28.2787	0	0	0	7.45822	1071.85	123.857	263.247	0	0	1.58028	119.897	14.653	0	89.633	148.503	68.1122	29.8429	24.9412	124.239	2.7493	113.782	71.941	803.174	101.361	636.323	101.361	8.70062	175.831	201.068	90.7589	0	622.91	28.931	1.30447	662.332	24.6509	0	1.06874	7.67271	0	0	112.361	0	0	0	0	0	15.5182	0	0	11.3067	251.908	0	0	0	194.609	0.396925	0	27.9207	12.5873	35.8758	142.109	16.3222	5.9038	76.9043	5.67511	663.663	8.78081	0	0	2.4836	0	0	0.45047	0.358633	50.1069	166.668	0	253.229	229.461	18.3017	194.99	8.59622	36.3126	43.0597	136.311	18.9791	88.5185	56.7008	47.3952	87.7223	12.5244	32.5352	206.532	3.71582	319.554	186.046	48.7089	7.29332	14.2801	203.205	60.6015	210.29	91.523	0	6.29302	269.404	0	95.1626	95.1626	52.957	0	0	0	4.53194	0	27.6363	41.7383	121.685	136.119	95.9613	521.051	37.786	9.02483	44.152	654.065	16.077	137.465	771.271	28.8021	54.6638	46.6323	77.4977	23.0138	83.0919	140.911	18.9632	733.151	251.603	96.3102	0	5.71601	0	706.775	3.75948	0.378695	0	927.777			0.658982	0	0	0	0.000419147	0.0611954	0	0	0.00209573	0	0	0	0	0	0	0	0	0.000419147	0	0	0	0.0119876	0	0	0	0.0114008	0	0	0	0	0	0	0	0	0	0	0	0	0	0	0	0	0	0	0	0	0	0	0	0	0	0	0	0	0	0	0.0371364	0	0	0	0	0	0	0	0	0	0	0	0	0	0	0	0	0	0	0	0	0	0	0	0	0	0.000419147	0	0.0490402	0	0	0	0	0	0	0	0	0	0	0	0	0	0	0	0	0	0	0	0.0104787	0	0	0	0	0	0	0	0.0134127	0	0	0	0	0	0	0	0	0	0	0	0	0	0	0	0	0	0	0	0	0	0	0	0	0	0	0.00243105	0	0	0	0	0	0	0	0	0	0	0	0	0	0	0	0	0.0186939	0	0	0	0	0	0	0	0	0	0	0	0	0	0	0	0	0	0	0	0	0	0	0	0	0	0	0	0	0	0	0	0.0638779	0	0	0	0	0	0	0	0	0	0.000419147	0	0	0	0	0	0	0	0	0	0	0	0	0	0	0	0	0	0	0	0	0	0	0	0	0	0	0	0	0	0	0	0	0	0	0	0	0	0	0	0	0	0	0	0	0	0	0	0	0	0	0	0	0	0	0	0	0	0	0	0	0	0	0	0	0	0	0	0	0	0	0	0	0	0	0	0	0	0	0	0	0	0	0	0	0	0	0	0	0	0	0	0	0	0	0	0	0	0	0	0	0	0	0	0	0	0	0	0	0	0	0	0	0	0	0	0	0	0	0	0	0	0	0	0	0	0	0	0	0	0	0	0	0	0	0	0	0	0	0	0	0	0	0	0	0	0	0	0	0	0	0	0	0	0	0	0	0	0	0	0	0	0	0	0	0	0	0	0	0	0	0	0	0.00603571	0	0	0	0	0	0	0	0	0	0	0	0	0	0	0	0	0	0	0	0	0	0	0	0	0	0	0	0	0	0	0.00108978	0	0	0	0	0	0	0	0	0	0	0	0	0	0	0	0	0	0	0	0	0	0.00192807	0	0	0	0	0	0	0	0	0	0	0	0	0	0	0	0	0	0	0	0	0	0	0	0	0	0	0	0	0	0	0	0	0	0	0	0	0	0	0	0	0	0	0	0	0	0	0	0	0	0	0	0	0	0	0	0	0	0	0	0	0	0	0	0	0	0	0	0	0	0	0	0	0	0	0	0	0	0	0	0	0	0	0	0	0	0	0	0	0	0	0	0	0	0.00813144	0	0	0	0	0	0	0	0	0	0	0	0	0	0	0	0	0	0	0	0	0	0	0	0	0	0	0	0	0	0	0	0	0	0	0	0	0	0	0	0	0	0	0	0	0	0	0	0	0	0	0	0	0	0	0	0	0	0	0	0	0	0	0	0	0	0	0	0	0	0	0	0	0	0	0	0	0	0	0	0	0	0	0	0	0	0	0	0	0	0	0	0	0	0	0	0	0	0	0	0	0	0	0	0	0	0	0	0	0	0	0	0	0	0	0	0	0	0	0	0	0	0	0	0.00435912	0	0	0	0	0	0	0	0	0	0	0	0	0	0	0	0	0	0	0	0	0	0	0	0	0	0	0	0	0	0	0	0	0.0144186	0	0	0	0	0	0	0	0	0	0	0	0	0	0	0	0	0	0	0	0	0	0	0	0	0	0	0	0	0	0	0	0	0	0	0	0	0	0.00519742	0	0	0	0	0	0	0	0	0	0	0	0	0	0	0	0	0	0	0	0	0	0	0	0	0	0	0	0	0	0	0	0	0	0	0	0	0	0	0	0	0	0	0	0	0	0	0	0	0	0	0	0	0	0	0	0	0	0	0	0	0	0	0	0	0	0	0	0	0	0	0	0	0	0	0	0	0	0	0	0	0	0	0	0	0	0	0	0	0	0	0	0	0	0	0	0	0	0	0	0	0	0	0	0	0	0	0	0	0	0	0	0	0	0	0	0	0	0	0	0	0	0	0	0	0	0	0	0	0	0	0	0	0	0	0	0	0	0	0	0	0	0	0	0	0	0	0	0	0	0	0	0	0	0.00821527	0	0	0	0	0	0	0	0	0	0	0	0	0	0	0	0	0	0	0	0	0	0	0	0	0	0	0	0	0	0	0	0	0	0	0	0	0	0	0	0	0	0	0	0	0	0	0	0	0	0	0	0	0	0	0	0	0	0	0	0	0	0	0	0	0	0	0	0	0	0	0	0	0	0	0	0	0	0	0	0	0	0	0	0	0	0	0	0	0	0	0	0	0	0	0	0	0	0	0	0	0	0	0	0	0	0	0	0	0	0	0	0	0	0	0	0	0	0	0	0	0	0	0	0	0	0	0	0	0	0	0	0	0	0	0	0	0	0	0	0	0	0	0	0	0	0	0	0	0	0	0	0	0	0	0	0	0	0	0	0	0	0	0	0	0	0	0	0	0	0	0	0	0	0	0	0	0	0	0	0	0	0	0	0	0	0	0	0	0	0	0	0	0	0	0	0	0	0	0	0	0	0	0	0	0	0	0	0	0	0	0	0	0	0	0	0	0	0	0	0	0	0	0	0	0	0	0	0	0	0	0	0	0	0	0	0	0	0	0	0	0	0	0	0	0	0	0	0	0	0	0	0	0	0	0	0	0	0	0	0	0	0	0	0	0	0	0	0	0	0	0	0	0	0	0	0	0	0	0	0	0	0	0	0	0	0	0	0	0	0	0	0	0	0	0	0	0	0	0	0	0	0	0	0	0	0	0	0	0	0	0	0	0	0	0	0	0	0	0	0	0	0	0	0	0	0	0	0	0	0	0	0	0	0	0	0	0	0	0	0	0	0	0	0	0	0	0	0	0	0	0	0	0	0	0	0	0	0	0	0	0	0	0	0	0	0	0	0	0	0	0	0	0	0	0	0	0	0	0	0	0	0	0.00385615	0	0	0	0	0	0	0	0	0	0	0	0	0	0	0	0	0	0	0	0	0	0	0	0	0	0	0	0	0	0	0	0	0	0	0	0	0	0	0	0	0	0	0	0	0	0	0	0	0	0	0	0	0	0	0	0	0	0	0	0	0	0	0	0	0	0	0	0	0	0	0	0	0	0	0	0	0	0	0	0	0	0	0	0	0	0	0	0	0	0	0	0	0	0	0	0	0	0	0	0	0	0	0	0	0	0	0	0	0	0	0	0	0	0	0	0	0	0	0	0	0	0	0	0	0	0	0	0	0	0	0	0	0	0	0	0	0	0	0	0	0	0	0	0	0	0	0	0	0	0	0	0	0	0	0.0028502	0	0	0	0	0	0	0	0	0	0	0	0	0	0	0	0	0	0	0	0	0	0	0	0	0	0	0	0	0	0	0	0	0	0	0	0	0	0	0	0	0	0	0	0	0	0	0	0	0	0	0	0	0	0	0	0	0	0	0	0	0	0	0	0	0	0	0	0	0	0	0	0	0	0	0	0	0	0	0	0	0	0	0	0	0	0	0	0	0	0	0	0	0	0	0	0	0	0	0	0	0	0	0	0	0	0	0	0	0	0	0	0	0	0	0	0	0	0	0	0	0	0	0	0	0	0	0	0	0	0	0	0	0	0	0	0	0	0	0	0	0	0	0	0	0	0	0	0	0	0	0	0.000167659	0	0	0	0	0	0	0	0	0	0	0	0	0	0	0	0	0	0	0	0	0	0	0	0	0	0	0	0	0	0	0	0	0	0	0	0	0	0	0	0	0	0	0	0	0	0	0	0	0	0	0	0	0	0	0	0	0	0	0	0	0	0	0	0	0	0	0	0	0	0	0	0	0	0	0	0	0	0	0	0	0	0	0	0	0	0	0	0	0	0	0	0	0	0	0	0	0	0	0	0	0	0	0	0	0	0	0	0	0	0	0	0	0	0	0	0	0	0	0	0	0	0	0	0	0	0	0	0	0	0	0	0	0	0	0	0	0	0	0	0	0	0.00134127	0	0	0	0	0	0	0	0	0	0	0	0	0	0	0	0	0	0	0	0	0	0	0	0	0	0	0	0	0	0	0	0	0	0	0	0	0	0	0	0	0	0	0	0	0	0	0	0	0	0	0	0	0	0	0	0	0	0	0	0	0	0	0	0	0	0	0	0	0	0	0	0	0	0	0	0	0	0	0	0	0	0	0	0	0	0	0	0	0	0	0	0	0	0	0	0	0	0	0	0	0	0	0	0	0	0	0	0	0	0	0	0	0	0	0	0	0	0	0	0	0	0	0	0	0	0	0	0	0	0	0	0	0	0	0	0	0	0	0	0	0	0	0	0	0	0	0	0	0	0	0	0	0	0	0	0	0	0	0	0	0	0	0	0	0	0	0	0	0	0	0	0	0	0	0	0	0	0	0	0	0	0	0	0	0	0	0	0	0	0	0	0	0	0	0	0	0	0	0	0	0	0	0	0	0	0	0	0	0	0	0	0	0	0	0	0	0	0	0	0	0	0	0	0	0	0	0	0	0	0	0	0	0	0	0	0	0	0	0	0	0	0	0	0	0	0	0	0	0	0	0	0	0	0	0	0	0	0	0	0	0	0	0	0	0	0	0	0	0	0	0	0	0	0	0	0	0	0	0	0	0	0	0	0	0	0	0	0	0	0	0	0	0	0	0	0	0	0	0	0	0	0	0	0	0	0	0	0	0	0	0	0	0	0	0	0	0	0	0	0	0	0	0	0	0	0	0	0	0	0	0	0	0	0	0	0	0	0	0	0	0	0	0	0	0	0	0	0	0	0	0	0	0	0	0	0	0	0	0	0	0	0	0	0	0	0	0	0	0	0	0	0	0	0	0	0	0	0	0	0	0	0	0	0	0	0	0	0	0	0	0	0	0	0	0	0	0	0	0	0	0	0	0	0	0	0	0	0	0	0	0	0	0	0	0	0	0	0	0	0	0	0	0	0	0	0	0	0	0	0	0	0	0	0	0	0	0	0	0	0	0	0	0	0	0	0	0	0	0	0	0	0	0	0	0	0	0	0	0	0	0	0	0	0	0	0	0	0	0	0	0	0	0	0	0	0	0	0	0	0	0	0	0	0	0	0	0	0	0	0	0	0	0	0	0	0	0	0	0	0	0	0	0	0	0	0	0	0	0	0	0	0	0	0	0	0	0	0	0	0	0	0	0	0	0	0	0	0	0	0	0	0	0	0	0	0	0	0	0	0	0	0	0	0	0	0	0	0	0	0	0	0	0	0	0	0	0	0	0	0	0	0	0	0	0	0	0	0	0	0	0	0	0	0	0	0	0	0	0	0	0	0	0	0	0	0	0	0	0	0	0	0	0	0	0	0	0	0	0	0	0	0	0	0	0	0	0	0	0	0	0	0	0	0	0	0	0	0	0	0	0	0	0	0	0	0	0	0	0	0	0	0	0	0	0	0	0	0	0	0	0	0	0	0	0	0	0	0	0	0	0	0	0	0	0	0	0	0	0	0	0	0	0	0	0	0	0	0	0	0	0	0	0	0	0	0	0	0	0	0	0	0	0	0	0	0	0	0	0	0	0	0	0	0	0	0	0	0	0	0	0	0	0	0	0	0	0	0	0	0	0	0	0	0	0	0	0	0	0	0	0	0	0	0	0	0	0	0	0	0	0	0	0	0	0	0	0	0	0	0	0	0	0	0	0	0	0	0	0	0	0	0	0	0	0	0	0	0	0	0	0	0	0	0	0	0	0	0	0	0	0	0	0	0	0	0	0	0	0	0	0	0	0	0	0	0	0	0	0	0	0	0	0	0	0	0	0	0	0	0	0	0	0	0	0	0	0	0	0	0	0	0	0	0	0	0	0	0	0	0	0	0	0	0	0	0	0	0	0	0	0	0	0	0	0	0	0	0	0	0	0	0	0	0	0	0	0	0	0	0	0	0	0	0	0	0	0	0	0	0	0	0	0	0	0	0	0	0	0	0	0	0	0	0	0	0	0	0	0	0	0	0	0	0	0	0	0	0	0	0	0	0	0	0	0	0	0	0	0	0	0	0	0	0	0	0	0	0	0	0	0	0	0	0	0	0	0	0	0	0	0	0	0	0	0	0	0	0	0	0	0	0	0	0	0	0	0	0	0	0	0	0	0	0	0	0	0	0	0	0	0	0	0	0	0	0	0	0	0	0	0	0	0	0	0	0	0	0	0	0	0	0	0	0	0	0	0	0	0	0	0	0	0	0	0	0	0	0	0	0	0	0	0	0	0	0	0	0	0	0	0	0	0	0	0	0	0	0	0	0	0	0	0	0	0	0	0	0	0	0	0	0	0	0	0	0	0	0	0	0	0	0	0	0	0	0	0	0	0	0	0	0	0	0	0	0	0	0	0	0	0	0	0	0	0	0	0	0	0	0	0	0	0	0	0	0	0	0	0	0	0	0	0	0	0	0	0	0	0	0	0	0	0	0	0	0	0	0	0	0	0	0	0	0	0	0	0	0	0	0	0	0	0	0	0	0	0	0	0	0	0	0	0	0	0	0	0	0	0	0	0	0	0	0	0	0	0	0	0	0	0	0	0	0	0	0	0	0	0	0	0	0	0	0	0	0	0	0	0	0	0	0	0	0	0	0	0	0	0	0	0	0	0	0	0	0	0	0	0	0	0	0	0	0	0	0	0	0	0	0	0	0	0	0	0	0	0	0	0	0	0	0	0	0	0	0	0	0	0	0	0	0	0	0	0	0	0	0	0	0	0	0	0	0	0	0	0	0	0	0	0	0	0	0	0	0	0	0	0	0	0	0	0	0	0	0	0	0	0	0	0	0	0	0	0	0	0	0	0	0	0	0	0	0	0	0	0	0	0	0	0	0	0	0	0	0	0	0	0	0	0	0	0	0	0	0	0	0	0	0	0	0	0	0	0	0	0	0	0	0	0	0	0	0	0	0	0	0	0	0	0	0	0	0	0	0	0	0	0	0	0	0	0	0	0	0	0	0	0	0	0	0	0	0	0	0	0	0	0	0	0	0	0	0	0	0	0	0	0	0	0	0	0	0	0	0	0	0	0	0	0	0	0	0	0	0	0	0	0	0	0	0	0	0	0	0	0	0	0	0	0	0
	ab58088526	Mother	139			-1.676	-1.097	1.42578		Y	-	75207110	Y	-	Y	-	-	Y	-	-	-	-	-	-		4.31275	262	25	0.0475312			0	0	0	0.0448067	0	0.000430059	0.0019961	0.0116114	0.00417511	0.0101519	0.0267307	0.0388796	0	0	0.00370026	0.0155376	0	0.00414031	0.0201151	0.0491154	0.00356322	0.00252851	0	0	0.00168795	0.000642455	0.00320006	0.0022603	0	0	0.000840455	0.00505355	0.00348105	0.00733689	0	0.00067736	0.00481074	0.00199295	0	0	0.0518984	0.00761877	0	0	0	0.000922529	0	0.00177165	0.00980233	0.00731977	0	0.0124361	0.00695472	0	0.00263836	0.00108208	0	0	0.00916386	0.00322301	0.0112843	0.000544958	0.00902483	0	0	0.00511921	0	0	0	0	0.00793791	0	0.00164631	0.00185369	0.00297877	0	0	0.00403805	0.00395285	0	0	0.0114755	0	0.000953452	0.00392606	0	0	0	0.0648254	0	0	0.000396976	0.00123572	0.00208865	0.00122491	0.0031167	0.00331513	0	0.0029971	0	0.000421518	0.000544166	0	0.00647733	0	0.00334007	0	0.000998867	0	0.00256283	0	0.00169811	0.00747558	0	0.00288107	0	0.002011	0.000558493	0.0383378	0.00651676	0	0	0	0.000676907	0.000688958	0	0.000473817	0.00181491	0	0.00131611	0	0	0.0015184	0.0102224	0.00130716	0	0	0	0	0.00183222	0	0	0.00081944	0.000916475	0	0.0609925	0.00174237	0.00331123	0.002242	0.00126132	0.00158789	0.00249382	0	0	0	0	0.00230669	0	0	0	0	0	0	0.000694609	0	0.00073272	0	0.000483826	0.000695542	0.0014375	0	0	0	0.000492695	0	0	0.0023741	0	0.00347956	0	0.00246267	0	0	0	0	0	0.000592105	0	0.000436868	0	0.00106267	0.000429207	0.000540721	0	0	0	0	0.000938651	0.000547396	0	0	0.000961796	0	0	0	0.00086288	0	0.0017434	0.00193287	0	0	0.00296723	0	0	0	0.000484322	0.000586334	0	0.00045791	0.000659272	0	0	0.00151237	0	0.00196033	0	0.00258516	0	0	0	0	0	0	0.000428427	0.0345291	0.000540806	0	0	0	0.00169918	0	0.000796522	0	0.00143947	0	0	0	0.00100597	0	0	0.00200416	0	0	0	0.000426498	0.00375664	0	0.0143933	0.00199395	0	0	0	0.00118181	0.000891116	0	0.000401259	0	0.000708516	0	0.00548621	0.00170789	0	0	0.00133325	0.000596256	0	0	0.000843084	0	0.00090189	0	0.00135411	0.000637133	0.000634585	0	0	0	0.000629325	0	0.00042976	0.00127551	0	0.0026442	0	0	0	0	0	0	0	0.000600361	0.00179858	0.000481221	0	0.00252696	0	0	0	0	0	0	0.000431375	0	0	0	0	0.00104139	0	0.000937614	0	0.00275437	0	0	0	0	0	0	0.000406004	0	0	0	0	0	0.000772023	0.000404787	0.00236098	0	0.00064677	0.000804189	0.00858701	0.00106551	0	0	0	0	0	0.000518603	0.000816137	0	0	0	0.00109661	0	0	0	0	0	0	0.0010034	0.00512186	0.00107349	0.00109829	0	0.000709601	0	0	0	0	0.000647013	0	0	0	0.000855113	0	0.00545143	0.000636421	0.000703282	0.00079636	0	0	0.000570937	0.00087111	0	0	0	0.00351682	0	0	0	0	0	0	0.000733286	0	0	0.000755635	0.000543938	0.000632571	0.000933413	0	0	0	0	0	0	0	0	0	0	0	0	0.000499632	0	0	0	0	0.00076495	0.00162934	0.000754525	0	0	0	0.00170685	0	0	0	0	0.0017339	0.000723965	0	0	0	0.000566522	0	0.00116574	0.000830095	0	0	0	0	0	0	0.000469678	0	0	0	0	0.000608944	0.0135119	0	0	0	0	0.00114483	0	0	0	0.00191834	0.00070876	0.000608803	0	0	0	0.000416272	0	0	0	0.00102802	0	0	0	0	0	0	0	0	0	0	0	0	0	0	0	0	0	0.000462521	0	0	0	0	0	0.00860523	0	0	0.000472167	0	0.00104089	0	0.000919722	0	0.00137527	0	0	0	0.000446993	0	0	0	0	0	0	0	0	0	0	0	0	0	0	0	0	0	0	0	0	0.00233047	0	0	0	0	0	0	0.00595975	0	0	0	0	0.000558086	0	0	0	0	0.000932013	0	0.00058705	0	0	0	0	0	0.000474377	0	0	0	0	0	0	0	0	0.000397501	0	0	0.000550986	0	0	0	0	0	0.00157373	0	0	0	0	0	0	0	0	0.000383709	0	0	0	0	0.000724178	0	0	0.00133745	0	0	0	0	0	0.000445484	0	0	0	0	0	0	0	0	0	0	0	0	0	0	0	0	0	0	0	0	0	0	0	0	0	0	0.0004249	0	0	0	0	0	0	0.000681367	0	0	0	0	0	0	0	0	0.00152995	0	0	0	0	0	0	0	0	0	0	0	0	0.000422614	0.00052555	0	0	0	0	0	0	0	0	0	0	0	0	0	0	0	0	0.000643998	0.000650774	0	0	0	0	0	0	0	0	0	0	0.00038494	0	0	0	0	0	0	0	0	0.00271105	0.000757763	0	0	0.000460115	0	0	0	0	0	0	0	0	0	0.0012887	0	0	0	0	0	0	0.00041151	0	0	0	0	0	0	0	0	0	0	0.000550372	0	0	0	0	0	0	0	0	0	0	0.000432876	0	0.000748705	0	0	0	0	0	0	0	0.0004742	0	0	0	0	0	0	0	0	0	0	0	0	0	0	0	0	0	0	0	0	0	0	0	0	0	0	0	0.000483414	0.000435521	0	0	0	0	0	0	0	0	0	0	0	0	0	0	0.000483689	0	0	0	0	0	0	0	0	0.0010063	0	0	0	0.000833665	0.000794985	0	0	0	0	0	0	0	0	0	0	0	0.00298022	0	0	0	0	0	0.000491547	0	0	0	0	0.00079342	0	0	0	0	0	0	0	0.000408419	0	0	0	0.000570238	0	0	0	0	0	0	0	0	0.000520556	0	0	0	0	0	0	0.000688309	0	0	0	0	0.00048929	0	0	0	0	0	0	0	0	0	0	0	0	0	0	0	0	0	0.000885952	0	0	0	0	0	0	0	0	0	0	0	0	0	0	0	0	0	0	0	0	0	0	0	0	0.00605881	0	0.000901518	0	0	0	0	0	0	0	0	0	0	0	0	0	0	0	0	0	0.000404818	0	0	0	0	0	0	0	0	0	0	0	0	0	0	0	0	0	0	0	0	0	0	0	0.000474057	0	0	0	0	0	0	0	0	0	0	0	0	0	0	0	0	0	0	0.000602857	0	0.00172414	0	0.000405243	0	0	0	0	0	0.000558051	0	0	0	0	0	0	0	0	0	0	0	0	0	0	0	0	0	0	0	0	0	0	0	0	0	0	0	0	0	0	0	0	0	0	0	0	0.000394314	0	0	0	0	0.000445832	0	0	0	0	0	0	0	0	0	0.000494838	0	0	0	0	0	0.000445925	0	0	0.00327445	0	0	0	0	0	0	0	0	0	0	0	0	0	0	0	0	0	0	0	0	0	0	0	0	0	0	0	0	0	0	0	0	0	0	0	0.000458318	0	0	0.00235491	0	0	0	0	0	0	0	0	0	0	0	0	0	0	0	0	0	0	0	0	0	0	0	0	0.000594289	0	0	0	0	0	0	0	0	0	0	0	0	0	0	0	0	0	0	0	0	0	0	0	0	0	0	0	0	0	0.00150759	0	0	0	0	0	0	0	0	0	0	0	0	0	0	0	0	0	0	0	0	0	0	0	0	0	0	0	0	0	0	0	0	0	0	0	0	0	0	0	0	0	0	0	0.000664871	0.00113169	0	0	0	0	0	0	0	0	0	0	0	0	0	0	0	0	0	0	0	0	0	0	0	0	0	0	0	0	0	0	0.000432813	0	0	0	0	0	0.00041794	0	0	0	0	0	0	0	0	0	0.000596102	0	0	0	0	0	0	0	0	0	0	0	0	0	0	0	0	0	0.000439573	0	0	0	0	0.000909579	0	0	0	0	0	0	0	0	0	0.00127815	0	0	0	0	0	0	0	0	0	0	0	0	0	0	0	0	0	0	0	0	0	0	0	0	0	0	0	0	0	0	0	0	0	0	0	0	0	0	0	0.000727488	0.000538262	0	0	0	0	0	0	0	0	0	0	0	0	0	0	0	0	0	0	0	0	0	0	0	0	0	0	0	0	0	0.000514859	0	0	0	0	0	0	0	0	0	0	0	0	0	0	0	0	0	0	0	0	0	0.000815219	0	0	0	0	0	0	0	0	0	0	0	0	0	0.00129486	0.000794411	0	0	0	0	0	0	0	0	0	0	0	0	0	0	0	0	0	0	0	0	0	0.000733303	0	0	0	0	0	0	0	0	0	0	0	0	0	0	0	0	0	0	0	0	0	0	0	0	0.000391431	0	0	0	0.000416403	0	0.00069443	0	0	0	0	0	0	0	0	0	0	0	0	0	0	0	0	0	0	0	0	0	0	0	0	0	0	0	0	0	0	0	0	0	0	0	0	0	0	0	0.000468846	0	0	0	0	0	0	0	0	0	0	0	0	0	0	0	0	0	0	0	0	0	0	0	0	0	0	0	0	0	0	0	0	0	0	0	0	0	0	0	0	0	0	0	0	0	0	0	0	0.00119141	0	0	0	0	0	0	0	0	0.000421615	0	0	0	0	0	0	0	0	0	0	0	0	0	0	0	0	0	0	0	0	0	0	0	0	0	0	0	0	0	0	0	0	0	0	0	0	0	0	0	0	0	0	0	0	0	0	0	0	0	0	0	0	0	0	0	0	0	0	0	0	0	0	0	0	0	0	0	0	0	0	0	0	0	0	0	0	0	0	0	0	0	0	0	0	0	0	0	0	0	0	0	0	0	0	0	0	0	0	0	0	0	0	0	0	0	0	0	0	0	0	0	0	0	0	0	0	0	0	0	0	0	0	0	0	0	0	0	0	0	0	0	0	0	0	0	0	0	0	0	0	0	0	0	0	0	0	0	0	0	0	0	0	0	0	0	0	0	0	0	0	0	0	0	0	0	0	0	0	0	0	0	0	0	0	0	0	0	0	0	0	0	0	0	0	0	0	0	0	0	0	0.000517086	0	0	0	0	0	0	0	0	0	0	0	0	0	0	0	0	0	0	0	0	0	0	0	0	0	0	0.000659318	0	0	0	0	0	0	0	0	0	0	0	0	0	0	0	0	0	0	0	0	0	0	0	0	0	0	0	0	0	0	0	0	0	0	0	0	0	0	0	0	0	0	0	0	0	0.000951542	0	0	0	0	0	0	0	0	0	0	0	0	0	0	0	0	0	0	0	0	0	0	0	0	0	0	0	0	0	0	0	0	0	0	0	0	0	0	0	0	0	0	0	0	0	0	0	0	0	0	0	0	0	0	0	0	0	0	0	0	0	0	0	0	0	0	0	0	0	0	0	0	0	0	0	0	0	0	0	0	0	0	0	0.000547449	0	0	0	0	0	0	0	0	0	0	0	0	0	0	0	0	0	0	0	0	0	0	0	0	0	0	0	0	0	0	0	0	0	0	0	0	0	0	0	0	0	0	0	0	0	0	0	0	0	0	0	0	0	0	0	0	0	0	0	0	0	0	0	0	0	0	0	0	0	0	0	0	0	0	0	0	0	0	0	0	0	0	0	0	0	0	0	0	0	0	0	0	0	0	0.000590503	0	0	0	0	0	0	0	0	0	0	0	0	0	0	0	0	0	0	0	0	0	0.000568238	0	0	0	0	0	0	0	0	0.000556082	0	0	0	0	0	0	0	0	0	0	0	0	0	0	0	0	0	0	0	0	0	0	0	0	0	0	0	0	0	0	0	0	0	0	0	0	0	0	0	0	0	0	0	0	0	0	0	0	0	0	0	0	0	0	0	0	0	0	0	0	0	0	0	0	0	0	0	0	0	0	0	0	0	0	0	0	0	0	0	0	0	0	0	0	0.000425887	0	0	0	0	0	0	0	0	0	0	0	0	0	0	0	0.000404604	0	0	0	0.000401186	0	0	0	0	0	0	0	0	0	0	0	0	0	0	0	0	0	0	0	0	0	0	0	0	0	0	0	0	0	0	0	0	0	0	0	0	0	0	0	0	0	0	0	0	0	0	0	0	0	0	0	0	0	0	0	0	0	0	0	0	0	0	0	0	0	0	0	0	0	0	0	0	0	0	0	0	0	0	0	0	0	0	0	0	0	0	0	0	0	0	0	0	0	0	0	0	0	0	0	0	0	0	0	0	0	0	0	0	0	0	0	0	0	0	0	0	0	0	0	0	0	0	0	0	0	0	0	0	0	0	0	0	0	0	0	0	0	0	0	0	0	0	0	0	0	0	0	0	0	0			261702	697091	424.193	0	0	0	0	134.254	425.854	17.0651	0	125.477	4.28893	342.514	330.514	426.182	274.283	0	91.2457	424.092	374.304	0	14.2786	284.391	493.868	399.18	189.342	89.0105	408.066	0	45.5015	0	0	0	524.853	0	0.893621	92.3878	384.96	12.6881	16.8215	23.692	11.5961	38.6328	0.998883	30.858	83.2016	0.95418	0.998883	92.8583	0.939444	39.7198	3.62497	0	294.828	0	215.394	1.07962	35.9267	0	61.514	1.13069	11.8001	0	7.48865	8.30618	38.8046	190.683	375.495	19.5264	248.953	478.242	0	0	36.8562	0	0	0	42.2223	49.286	0	18.6609	37.2591	99.0241	17.8852	519.435	214.51	308.433	0	0	0	0	70.5634	0	0	2.63975	8.1281	0	29.2529	0	8.54149	0	0	0	0	16.9044	58.1479	45.1851	26.7465	0	0	310.167	343.574	133.566	513.635	201.708	2.14518	8.86252	74.1966	17.164	0	0.594622	0	564.446	98.6125	0	0	0	0	55.1295	0	8.89291	0	106.944	354.379	353.698	0	445.885	20.2168	401.275	0	0	0	0	120.689	248.43	18.8012	3.60182	0	169.071	0	0	0	394.51	149.893	0	403.555	175.138	177.705	0	251.18	0	0.962648	0	0	0	0	0	0	107.47	5.80971	26.6699	45.667	42.5286	6.05725	5.4812	0	0.628203	0	0	0	0	3.39491	61.1414	2.57024	114.422	0	0	0	0	0	0	0	148.422	423.561	0	19.3292	1.29549	549.187	31.6063	0	459.936	0	0	0	0	1.21133	6.11698	19.5716	16.9222	15.5678	3.99785	0	0	0	2.67501	13.2854	10.5284	1.38182	0	0	3.99785	17.4423	17.4423	17.4423	1.67505	7.30507	9.29612	1.2881	90.2971	312.335	74.4703	0	0	446.723	463.64	339.858	318.277	203.346	265.164	0	0.717619	0	237.075	380.151	468.961	0	306.218	0	0	0	0	0	0	20.1166	284.739	463.64	74.8519	17.7214	7.80514	210.196	277.311	0	0	0	59.8873	513.635	528.022	531.876	0	0	0	48.164	54.0198	0.967985	26.2981	81.7118	269.868	8.21472	16.6394	16.5933	0.48137	2.45643	0	2.40826	17.9169	11.1632	31.1445	47.64	569.481	11.3649	0	0	0	0	477.129	316.227	0	0	519.642	0	2.08262	0	7.26257	0	0	0	69.981	22.9005	0.498625	0	15.6499	303.87	78.0603	0	176.837	0	48.6252	6.52166	21.8768	0	0	0	0	478.242	13.5647	10.4316	0	0	0	16.687	0	0	123.343	15.6353	366.933	31.7325	0	184.997	0	18.1266	24.9597	676.922	148.29	530.03	148.29	0	233.456	339.454	119.122	0	246.143	29.4912	0	346.999	0	0	0	0	0	0	124.351	0	0	0	0	3.49055	0.656858	0.780328	0	95.4046	6.19505	10.8082	0	0	322.376	22.5519	0	80.1329	0	1.69767	87.1615	0	0	147.535	0	343.643	0	0	0	0	75.0609	0	0	0	223.05	270.292	0	284.885	84.0946	0	292.377	1.17969	0	8.94504	126.668	0	288.719	18.8073	11.843	423.561	0	4.4558	49.9833	0	342.486	180.075	0	0	0	17.8711	72.5101	75.1054	0	0	0	79.6462	0	147.62	147.62	9.99206	0	0.604832	0	0	0	0	66.6798	51.2068	277.311	15.9599	357.054	59.9042	0	148.077	356.345	9.88467	37.4969	194.068	18.3599	37.2575	0	50.5371	95.8395	65.5767	182.876	0	314.528	503.526	247.976	0	0	0	242.459	0	0	0	478.242			0	0.0803085	0.0279152	0	0.000754464	0.000419147	0.0197837	0	0	0.0097242	0.00645486	0.0403219	0	0	0.003437	0.00704166	0.0160952	0.00301786	0.0222986	0	0.00159276	0	0.0158437	0.00134127	0	0	0.00720932	0.00335317	0	0.000335317	0.00461061	0	0	0.000754464	0	0.0123229	0	0	0.0472797	0.00896974	0	0.0266577	0.00880208	0.0091374	0.00653869	0.0200352	0.00779613	0.00452678	0.00100595	0	0	0.0559142	0.000419147	0.00536508	0	0.00209573	0	0.000251488	0	0	0	0	0.00100595	0	0.000167659	0	0	0.000167659	0	0.0186101	0.00310168	0	0.00813144	0.00276637	0	0.0124906	0.00402381	0	0	0	0	0.000502976	0.000167659	0.00947271	0.000419147	0.000251488	0.00637103	0	0.00544891	0	0.00226339	0.0042753	0.0184425	0	0.00125744	0	0.00100595	0.000335317	0.000335317	0.00653869	0	0.003437	0	0	0.000167659	0	0.00519742	0.00251488	0	0	0	0	0	0.00150893	0.00226339	0.00385615	0	0.00243105	0	0	0	0	0.0048621	0	0	0	0	0	0	0	0	0	0.000251488	0	0	0.0533154	0.00301786	0.00704166	0	0	0	0.000754464	0	0.000838293	0.00268254	0	0	0.000419147	0	0.000586805	0	0	0	0	0	0	0.000251488	0.00930505	0	0	0.00134127	0	0.000335317	0.000502976	0.00226339	0.041747	0	0.00134127	0	0	0.00167659	0.00134127	0.00268254	0.00838293	0	0	0	0	0.00192807	0.00251488	0	0.0192807	0	0.00176042	0.00217956	0	0	0.00871825	0	0	0	0	0	0	0	0	0	0	0	0	0.000838293	0	0.00653869	0.0014251	0	0	0	0	0	0	0	0	0.00502976	0	0	0	0	0.00150893	0	0	0	0	0.000335317	0	0.000167659	0	0	0	0	0.00293403	0	0.000419147	0	0	0	0.00326934	0.000754464	0	0	0.000167659	0	0.000754464	0	0	0	0.0014251	0	0	0	0	0	0	0	0.000922123	0	0	0	0	0	0	0	0	0	0	0	0	0.000502976	0	0.0295079	0	0	0.00100595	0	0	0.00159276	0.000838293	0	0	0	0	0	0	0.000419147	0.00259871	0	0	0	0	0	0	0.000419147	0	0.00108978	0	0.000586805	0	0	0	0.00653869	0	0	0	0	0.000419147	0	0	0	0	0	0.000251488	0.000251488	0	0	0	0.000586805	0	0	0	0	0	0	0	0	0	0	0.00477827	0	0	0.000922123	0	0	0	0.000502976	0	0.00896974	0.000335317	0.000838293	0	0	0	0	0	0	0	0	0	0	0	0.000586805	0	0.000419147	0	0.00125744	0	0	0	0	0	0	0	0	0	0	0	0	0	0	0	0	0	0.00444295	0	0	0	0	0	0	0	0	0	0	0	0	0	0	0	0.00176042	0	0	0	0	0	0	0	0	0	0.000419147	0	0	0	0	0	0	0	0	0	0	0.00117361	0	0	0	0	0	0	0	0	0	0	0	0	0	0	0	0.00217956	0	0	0	0.0014251	0	0	0	0	0.000502976	0	0	0.000670635	0	0	0	0	0	0	0	0	0	0	0	0	0	0	0	0.000419147	0	0	0	0	0	0	0	0	0	0	0.000251488	0	0	0	0	0.000586805	0.0097242	0	0	0.000335317	0	0	0.00444295	0	0	0	0	0	0	0.000167659	0	0	0	0	0	0.00125744	0	0	0	0.000502976	0	0	0.000167659	0	0	0	0	0	0	0	0.000335317	0.000251488	0	0	0	0	0	0	0	0	0	0	0	0	0	0.000251488	0	0	0	0	0	0	0	0	0	0	0	0	0	0	0.000167659	0	0	0	0	0	0	0	0	0.00209573	0	0	0	0	0	0	0	0	0	0	0	0	0	0	0	0	0	0	0	0	0.00134127	0.000335317	0	0	0.000419147	0	0	0	0	0	0	0	0	0	0.000670635	0	0	0	0	0	0	0	0	0	0	0	0	0	0	0	0	0	0	0	0	0	0	0	0.000586805	0	0.000335317	0	0	0.000838293	0	0	0.000167659	0	0	0	0	0	0	0	0	0.00150893	0	0	0	0	0	0	0	0	0	0	0	8.38293e-05	0	0	0	0	0.000335317	0.00100595	0	0	0	0	0	0	0	0	0	0	0	0	0	0	0	0	0	0	0	0	0	0	0	0	0	0.000502976	0	0	0	0	0	0	0	0	0	0	0	0	0	0	0	0	0	0	0.000922123	0	0	0	0	0	0	0	0	0	0	0	0	0	0	0	0	0	0	0	0.000502976	0	0	0.013245	0	0	0.00461061	0	0	0.000251488	0	0	0	0	0	0	0	0	0	0	0	0	0	0	0	0	0	0.000167659	0	0	0	0	0	0.000502976	0	0	0	0	0	0	0	0	0	0	0	0	0	0	0	0	0	0	8.38293e-05	0	0	0.00100595	0	0	0	0	0	0	0	0	0	0	0	0	0	0	0	0	0	0	0.000251488	0	0	0	0	0	0	0	0	0	0	0	0	0.00134127	0	0	0	0	0	0.000670635	0	0	0	0	0	0	0	0.000419147	0	0	0	0.000419147	0	0	0	0	0	0	0	0	0	0	0	0	0	0	0	0	0	0	0	0	0	0	0	0	0	0.000167659	0	0	0	0	0	0	8.38293e-05	0	0	0	8.38293e-05	0.000251488	0	0.000922123	0	0	0	0.000838293	0	0	0	0	0	0	0	0	8.38293e-05	0	0	0	0	0	0	0	0	0	0	0	0	0	8.38293e-05	0	0	0	0	0.00117361	0	0	0	0	0	0	0	0.000670635	0	0	0	0	0	0	0	0	0	0	0	0	0	0	0	0	0	0	0	0	0	0	0	0	0	0	0	0	0	0	0	0	0	0	0	0	0	0	0	0	0	0	0	0	0	0	0	0	0	0	0	0	0	0	0	0	0	0	0.000167659	0	0	0	0	0	0	0	0	0	0.000419147	0	0	0	0	0	0	0	0	0	0	0	0	0	0	0	0.000251488	0	0	0.00176042	0	0.000335317	0	0	0	0	0	0	0	0	0	0	0	0	0	0	0	0	0.000838293	0	0.000586805	0	0	0	0	0	0	0	0	0	0	0	0	0	0	0	0	0	0	0	0	0	0	0	0	0	0	0	0	0	0	0	0	0.000754464	0	0	0	0	0	0	0	0	0	0	0	0	0.000251488	0	0	0	0	0	0	0	0	0	0	0	0	0.000251488	0	0	0	0	0	0	0	0	0	0	0	0	0	0	0	0	0	0	0	0	0	0	0	0	0	0	0	0	0	0	0	0	0	0	0	0	0	0	0	0	0	0	0	0	0	0	0	0	0	0	0	0	0	0	0	0	0	0	0	0	0	0	0	0	0	0	0	0	0	0	0	0	0	0	0	0	0	0	0	0	0	0	0	0	0	8.38293e-05	0	0	0	0	0	0	0	0	0	0	0	0	0	0	0	0	0	0	0	0	0.000167659	0	0	0	0	0	0	0	0	0	0.000251488	0	0	0	0	0	0	0	0	0	0	0	8.38293e-05	0	0	0	0	0	0	0	0	0	0	0	0	0	0	0	0	0	0	0.000335317	0	0	0	0	0	0	0	8.38293e-05	0	0	0	0	0	0	0	0	0	0	0	0	0	0	0	0	0	0	0	0	0	0	0	0	0	0	0	0	0	0	0	0	0	0	0	0	0	0	0	0	0	0	0	0	0	0	0	0	0	0	0	0.000167659	0	0	0	0.00368849	0	0	0	0	0	0	0	0	8.38293e-05	0	0	0	0	0	0	0	0	0	0	0	0	0	0	0	0	0	0	0	0	0	0	0	0.00217956	0	0	0	0	0	0	0	0	0	0	0	0	0	0	0	0	0	0	0	0	0.000419147	0	0	0	0	0	0	0	0	0	0	0	0	0	0	0	0	0	0	0	0	0	0	0	0	0	0	0	0	0	0	0	0	0	0	0	0	0	0	0	0	0	0	0	0.00301786	0	0	0	0	0	0	0	0	0	0	0	0	0	0	0	0	0	0	0	0	0	0	0	0	0	0.000167659	0	0.000167659	0	0	0	0	0	0	0	0	0	0	0	0	0	0	0	0	0	0	0	0	0	0	0	0	0	0	0	8.38293e-05	0	0	0	0	0	0	0	0	0	0	0	0	0	0	0	0	0	0	0	0	0	0	0	0	0	0	0	0	0	0	0	0	0	0	0	0	0	0	0	0	0	0	0	0	0	0	0	0	0	0	0	0	0	0	0	0	0	0	0	8.38293e-05	0	0	0	0	0	0	0	0	0	0	0	0	0.00243105	0	0	0	0	0	0	0	0	0	0	0	0	0	0	0	0	0	0	0	0	0	0	0	0	0	0	0	0	0	0	0	0	0	0	0	0	0.000586805	0	0	0	0	0.00226339	0	0	0	0.00226339	0	0	0	0	0	0	0	0	0	0	0	0	0	0.000167659	0	0	0	0	0	0	0	0	0	0	0	0	0	0	0	0	0	0	0	0	8.38293e-05	0	0	0	0	0	0	0	0	0	0	0	0	0	0	0	0	0	0	0	0	0	0	0	0	0	0	0	0	0	0	0	0	0	0	0	0	0	0	0	0	0	0	0	0	0	0	0	0	0	0	0	0	0	0	0	0	0	0	0	0	0	0	0	0	0	0	0	0	0	0	0	0	0	0	0	0	0	0	0	0	0	0	0	0	0	0	0	0	0	0	0	0	0	0	0	0	0	0	0	0	0	0	0	0	0	0	0	0	0	0	0	0	0	0	0	0	0	0	0	0	0	0	0	0	0	0	0	0	0	0	0	0	0	0	0	0	0	0	0	0	0	0	0	0	0	0	0	0	0	0	0	0	0	0	0	0	0	0	0	0	0	0	0	0	0	0	0	0	0	0	0	0.000335317	0	0	0	0	0	0	0	0	0	0.000502976	0	0	0	0	0	0	0	0	0	0	0	0	0	0	0	0.00159276	0	0	0	0	0	0	0	0	0	0	0	0	0	0	0	0	0	0	0	0	0	0	0	0	0	0	0	0	0	0	0	0	0	0.00150893	0	0	0	0	0	0	0	0	0	0	0	0	0	0	0	0	0	0	0	0	0	0	0	0	0	0	0	0	0	0	0	0	0	0	0	0	0	0	0	0	0	0.000251488	0	0	0	0	0	0	0	0	0	0	0	0	0	0	0	0	0	0	0	0	0	0	0	0	0	0	0	0	0	0	0	0	0	0	0	0	0	0	0	0	0	0	0	0	0	0	0	8.38293e-05	0	0	0	0	0	0	0	0	0	0	0	0	0	0	0	0	0	0	0	0	0	0	0	0.000251488	0	0	0	0	0	0	0	0	0	0	0	0	0	0	0	0	0	0	0	0	0	0	0	0	0	0	0	0	0	0	0	0	0	0	0	0	0	0	0	0	0	0	0	0	0	0	0	0	0	0	0	0	0	0	0	0	0	0	0	0	0	0	0	0	0	0	0	0	0	0	0	0	0	0	0	0	0	0	0	0	0	0	0	0	0	0	0	0	0	0	0.00108978	0	0	0	0	0	0.000167659	0	0	0	0	0	0	0	0	0	0	0	0	0.00100595	0	0.00100595	0	0	0	0	0	0	0	0	0	0	0	0	0	0	0	0	0	0	0	0	0	0	0	0	0	0	0	0	0	0	0	0	0	0	0	0	0	0	0	0	0	0	0	0	0	0.000167659	8.38293e-05	0	0	0	0	0	0	0	0	0	0	0	0	0	0	0	0	0	0	0	0	0	0	0	0	0	0	0	0	0	0	0	0	0	0	0	0	0	0	0	0	0	0	0	0	0	0	0	0	0	0	0	0	0	0	0	0	0	0	0	0	0	0	0	0	0	0	0.000838293	0	0	0	0	0	0	0	0	0	0	0	0	0.000838293	0	0	0	0	0	0	0	0	0	0	0	0	0	0	0	0	0	0	0	0	0	0	0	0	0	0	0	0	0	0	0	0	0	0	0	0	0	0	0	0	0	0	0	0	0	0	0	0.000754464	0	0	0	0	0	0	0	0	0	0	0	0	0	0	0	0	0	0	0	0	0	0	0	0	0	0	0	0	0	8.38293e-05	0	0	0	0	0	0	0	0	0	0	0	0	0	0	0	0	0	0	0	0.000167659	0	0	0	0	0	0	0	0	0	0	0	0	0	0	0	0	0	0	0	0	0	0	0	0	0	0	0	0	0	0	0	0	0	0	0	0	0	0	0	0	0	0	0	0	0	0	0	0.000251488	0	0	0	0	0	0.000419147	0	0	0	0	0	0	0	0	0	0	0	0	0	0	0	0	0	0	0	0	0	0	0	0	0	0	0	0	0	0	0	0	0	0	0	0	0	0	0	0	0	0	0	0	0	0	0	0	0	0	0	0	0	0	0	0	0	0	0	0	0	0	0	0	0	0	0	0	0	0	0	0	0	0	0	0	0	0	0	0	0	0	0	0	0	0	0	0	0	0	0	0	0	0	0	0	0	0	0	0	0	0	0	0	0	0	0	0	0	0	0	0	0	0	0	0	0	0	0	0	0	0	0	0	0	0	0	0	0	0	0	0	0	0	0	0	0	0	0	0	0	0	0	0	0	0	0	0	0	0	0	0	0	0	0	0	0	0	0	0	0	0.000419147	0	0	0	0	0	0	0	0	0	0	0	0	0	0	0	0	0	0	0	0	0	0	0	0	0	0	0	0	0	0.000167659	0	0	0	0	0	0	0	0	0	0	0	0	0	0	0	0	0	0	0	0	0	0	8.38293e-05	0	0	0	0	0	0	0	0	0	0	0	0	0	0	0	0	0	0	0	0	0	0	0	0	0	0	0	0	0	0	0	0	0	0	0	0	0	0	0	0	0	0	0	0	0	0	0	0	0	0	0	0	0	0	0	0	0	0	0	0	0	0	0	0	0	0	0	0	0	0	0	0	0	0	0	0	0	0	0	0	0	0	0	0	0	0	0	0	0	0	0	0	0	0	0	0	0	0	0	0	0	0	0	0	0	0	0	0	0	0	0	0	0	0	0	0	0	0	0	0	0	0	0	0	0	0	0	0	0.000167659	0	0	0	0	0	0	0	0	0	0	0	0	0	0	0	0	0	0	0	0	0	0	0	0	0	0	0	0	0	0	0	0	0.000251488	0	0	0	0	0	0	8.38293e-05	0	0	0	0	0	0	0	0	0	0	0	0	8.38293e-05	0	0	0	0	0	0	0	0	0	0	0	0	0	0	0	0	0	0	0	0	0	0	0	0	0	0	0	0	0	0	0	0	0	0	0	0	0	0	0	0	0	0	0	0	0	0	0	0	0	0	0	0	0	0	0	0	0	0	0	0	0	0	0	0	0	0	0	0	0	0	0	0	0	0	8.38293e-05	0	0	0	0	0	0	0	0	0	0	0	0	0	0	0	0	0	0	0	0	0	0	0	0	0	0	0	0	0	0	0	0	0	0	0	0	0	0	0	0	8.38293e-05	0	0	0	0	0	0	0	0	0.000167659	0	0	0	0	0	0	0	0	0	0	0	0	0	0	0	0	0	0	0	0	0	0	0	0	0	0	0	0.000167659	0	0	0	0	0	0	0	0	0	0	0	0	0	0	0	0	0	0	0	0	0	0	0	0	0	0	0	0	0	0	0	0	0	0	0	0	0	0	0	0	0	0	0	0	0	0	0	0	0	0	0	0	0	0	0	0	0	0	0	0	0	0	0	0	0	0	0	0	0	0	0	0	0	0	0	0	0	0	0	0	0	0	0	0	0	0	0	0	0	0	0	0	0	0	0	0	0	8.38293e-05	0	0	0	0	0	0	0	0	0	0	0	0	0	0	0	0	0	0	0	0	0	0	0	0	0	8.38293e-05	0	0	0	0	0	0	0	0	0	0	0	0	0	0	0	0	0	0	0	0	0	0	0	0	0	0	0	0	0	0	0	0	0	0	0	0	0	0	8.38293e-05	0	0	0	0	0	0	0	0	0	0	0	0	0	0	0	0	0	0	0	0	0	0	0	0	0	0	0	0	0	0	0	0	0	0	0	0	0	0	0	0	0	0	0	0	0	0	0	0
	AB50651283	Child	139			-1.676	-1.097	1.42578		-	Y	133893604	-	-	-	-	-	-	Y	-	Y	-	-	Y		1.96433	25	262	0.0475312			0	0	0	0	0	0.022858	0	0.220351	0.000371802	0.258183	0	0	0.00110223	0	0	0.00117306	0.0811096	0	0.000474987	0	0.00127377	0	0	0	0.000818574	0	0.000581451	0	0.116183	0	0.00382461	0	0.000892059	0	0	0	0	0	0	0	0	0	0	0	0.000506676	0	0	0.026611	0.00532704	0	0	0	0	0	0	0.000442033	0.0683924	0	0	0	0	0	0	0	0	0	0.000341218	0	0	0	0	0	0	0	0	0	0	0	0.000525458	0	0	0	0	0	0	0	0	0	0	0.0300098	0	0	0	0.000308029	0	0	0	0	0	0.000507701	0.000368989	0	0	0	0.000764848	0	0	0	0	0	0.000571693	0	0	0	0	0	0	0	0	0	0.00271564	0	0	0	0	0	0	0	0	0	0	0	0	0	0.000580762	0	0	0	0	0	0	0	0	0	0	0	0	0	0	0	0.000618476	0	0.00132851	0	0	0	0	0	0.0102454	0	0	0	0	0.00125491	0	0	0	0	0	0	0	0	0	0	0	0	0	0	0	0	0.000700796	0	0	0	0	0	0.0033997	0	0.00459236	0	0.000576109	0	0	0	0	0	0	0	0	0	0.0128522	0	0	0	0.0135433	0	0.000301898	0	0	0	0	0	0	0	0.000638321	0	0	0	0	0	0	0	0	0	0	0	0.00040713	0	0.00232638	0	0	0	0	0	0	0	0	0.000604686	0	0	0	0	0	0	0	0	0	0	0	0	0	0	0	0	0.00330437	0	0	0	0	0	0.00239527	0	0	0	0	0	0	0	0	0	0	0	0	0.000836189	0	0	0	0	0.00471988	0	0	0.00113287	0	0	0	0	0	0.000271599	0	0	0	0	0	0	0	0	0	0	0	0	0	0	0	0	0	0	0	0	0	0	0.000356794	0.00131583	0.000807213	0	0	0	0.000939655	0	0.000378735	0	0	0	0	0	0	0	0	0	0.000291608	0.000391517	0.00165812	0	0	0	0	0	0.00369118	0	0	0	0	0	0	0	0	0	0	0.00171287	0	0	0	0	0	0	0	0	0	0	0	0	0.00478493	0.000734734	0	0.00142691	0	0	0.00402632	0	0	0.000257202	0	0	0	0	0	0	0	0	0	0	0	0	0	0	0	0	0	0	0	0	0	0	0	0.00124177	0	0.000884577	0	0	0.000679005	0	0	0	0.000264376	0	0	0	0	0	0	0	0	0.000321877	0	0	0	0	0	0	0	0	0	0	0	0	0.000259741	0	0	0	0	0	0	0	0.00051175	0	0	0	0	0	0	0	0	0.000868921	0.000358961	0	0	0	0	0.000538118	0	0	0	0	0	0	0	0	0	0	0	0	0	0	0	0	0	0	0	0	0	0	0	0	0	0	0	0	0	0.000566279	0	0.00052105	0	0	0	0	0	0	0	0	0	0	0	0	0	0	0.000778347	0	0	0	0	0	0	0	0	0	0	0	0	0	0.000492723	0	0	0	0	0	0	0	0	0.00273246	0	0	0	0	0	0.000409913	0	0	0	0	0	0	0	0	0	0	0	0	0	0	0	0	0	0	0	0	0.000767486	0	0	0	0	0.000695485	0	0	0	0	0	0	0	0	0	0	0	0	0	0	0	0	0	0	0	0	0	0	0	0	0.000465382	0	0	0	0	0	0	0	0	0	0	0	0	0	0.00192958	0	0	0	0.000330092	0	0	0	0	0	0	0	0	0	0	0	0	0	0	0	0	0	0.00107251	0	0	0	0	0	0	0	0	0	0	0	0	0	0	0	0	0	0	0	0	0	0	0.000275509	0	0.000918285	0	0	0	0	0	0	0	0.000287775	0	0	0	0.000484735	0	0	0	0	0	0	0	0	0	0	0	0	0	0	0	0	0	0	0	0	0	0	0	0.000648206	0	0	0	0.00208847	0	0.00219352	0	0	0	0	0	0	0	0	0	0	0	0	0	0	0	0	0.000263329	0	0	0	0.00186872	0	0	0.000391286	0	0	0	0	0	0	0	0	0.00201249	0	0	0	0	0	0	0	0	0	0	0.000265888	0	0	0	0	0	0	0	0	0.000441392	0	0	0	0	0	0	0	0	0	0	0	0	0	0	0	0	0	0	0	0	0	0	0	0	0	0	0	0	0	0	0	0	0	0	0	0	0.00190014	0	0	0	0	0	0	0	0	0	0	0	0	0	0	0	0	0	0	0	0	0	0	0.000277436	0	0	0	0	0	0	0	0	0	0	0	0	0	0	0	0	0	0	0.000303967	0	0.00164936	0	0	0	0	0	0	0	0	0	0	0	0	0	0	0	0	0.000434524	0	0	0	0	0	0	0	0	0	0	0	0	0	0	0	0	0	0	0	0	0	0	0	0	0	0	0	0	0	0	0	0	0	0	0	0	0	0.00110228	0	0	0	0	0	0	0	0	0	0	0	0	0	0	0	0	0	0	0	0.00100643	0	0	0	0	0	0	0	0	0	0	0	0	0	0	0	0	0	0	0	0	0	0	0	0	0	0	0	0	0	0	0	0	0	0	0	0	0	0	0	0	0.00121721	0	0	0	0	0	0	0	0	0	0	0	0	0	0.00031757	0	0	0	0	0	0	0	0	0	0	0.000592115	0	0	0	0	0	0	0	0	0	0	0	0	0	0	0.000456492	0	0	0	0	0	0.000362533	0.00478515	0.000451561	0	0.000304343	0	0	0.000598376	0	0.000253338	0	0	0	0	0	0	0	0	0	0	0	0	0	0	0	0	0	0	0	0	0	0	0.000280963	0	0	0	0	0	0	0	0	0	0	0	0	0	0	0	0	0.000829786	0	0	0	0	0	0	0	0	0	0	0	0	0	0	0	0.000289863	0	0	0	0	0	0	0	0	0	0	0	0	0	0	0	0	0	0	0	0	0	0	0	0	0	0	0	0	0	0	0	0.000791673	0	0	0	0	0	0	0	0	0	0	0	0	0	0	0	0	0	0	0	0	0	0	0	0	0	0	0	0	0	0	0	0	0	0	0	0	0	0	0	0	0	0	0	0	0	0	0	0	0.000833977	0	0	0	0	0	0	0	0	0	0	0	0	0	0.000715331	0.000647437	0.000688297	0	0	0	0	0	0	0	0	0	0	0	0	0	0	0	0	0	0	0	0	0	0	0	0	0	0.000605099	0	0	0	0	0	0	0	0	0	0	0	0	0	0	0	0	0	0	0	0	0	0	0	0.000415115	0	0	0	0	0	0	0	0	0	0	0	0	0	0	0	0	0	0	0	0	0	0.000484242	0	0	0	0.000625417	0	0	0	0	0	0	0	0	0	0	0	0	0	0	0	0	0	0	0	0	0	0	0	0	0	0.000282296	0	0	0	0	0	0	0	0	0	0	0	0	0	0	0.000913656	0	0	0	0	0	0	0	0	0	0	0	0	0	0	0	0	0	0	0	0	0	0	0	0	0	0	0	0	0	0	0	0	0	0	0.000607817	0	0	0	0	0	0	0	0	0	0	0	0	0	0	0	0	0	0	0	0	0	0	0	0	0	0	0	0	0	0	0	0	0	0	0	0	0	0	0	0.000441542	0	0	0	0.000378247	0	0	0	0	0	0	0	0	0	0	0	0	0	0	0	0	0	0	0	0	0	0	0	0	0	0	0	0	0	0	0	0	0	0	0	0	0	0	0	0	0	0	0	0	0	0	0	0	0	0	0	0	0.000311288	0	0	0	0	0	0	0	0	0	0	0	0	0	0	0	0	0	0	0	0	0	0	0	0	0	0	0	0	0	0	0	0	0	0.000794221	0	0	0	0	0	0	0	0	0	0	0	0	0	0	0.000327771	0	0	0	0	0	0	0	0	0	0	0	0	0	0	0	0	0.000344584	0.000359446	0	0	0	0	0	0	0	0	0	0	0	0.000281672	0	0	0	0	0	0	0	0	0	0	0	0	0	0	0	0	0	0	0	0	0	0.000296342	0	0	0	0	0.000417697	0	0	0	0	0	0	0	0	0	0	0	0	0	0	0	0	0.000558137	0	0	0	0	0	0	0	0	0	0	0	0	0	0	0	0	0	0	0	0	0	0	0	0	0	0	0	0	0	0	0	0	0	0.000375515	0	0	0	0	0	0.000666025	0	0	0	0	0	0	0	0	0	0	0	0	0	0	0	0	0	0	0	0	0	0	0	0	0	0	0	0	0	0	0	0	0	0	0	0	0	0	0	0	0	0	0	0	0	0	0	0	0	0	0	0	0	0	0	0	0	0	0	0	0	0	0	0	0	0	0	0	0	0	0	0	0	0	0	0	0	0	0.000338288	0	0	0	0	0	0	0	0	0	0	0	0	0	0	0	0	0	0	0	0	0	0	0	0	0	0	0	0	0	0	0	0	0	0	0	0	0	0	0	0	0	0	0	0	0	0	0	0	0	0	0	0	0	0	0	0	0	0	0	0	0	0	0	0	0	0	0	0	0	0	0	0	0	0	0	0	0	0	0	0	0	0	0	0	0	0	0	0	0	0	0	0	0	0	0	0	0	0	0	0	0	0	0	0	0	0.000668342	0	0	0	0	0	0	0	0	0	0	0	0	0	0	0	0	0	0	0	0	0	0	0	0	0	0	0	0	0	0	0	0	0	0	0	0	0	0	0.000295351	0	0	0	0	0	0	0	0	0	0	0	0	0	0	0	0	0	0	0	0	0	0	0	0	0	0	0.000502973	0	0	0	0	0	0	0	0	0	0	0	0	0	0	0	0	0	0	0	0	0	0	0	0	0	0	0	0	0	0	0	0	0	0	0	0	0	0	0	0	0	0	0	0	0	0	0	0	0	0.00076731	0	0	0	0	0	0	0	0	0	0	0	0	0	0	0	0	0	0	0	0	0	0	0	0	0	0	0	0	0	0	0	0	0	0	0	0	0	0	0	0	0	0	0	0	0	0	0	0	0	0	0	0	0	0	0	0	0	0	0	0	0	0	0	0	0	0	0	0	0	0	0	0	0	0	0	0	0	0	0	0	0	0	0	0	0	0	0	0	0	0	0	0	0	0	0.00040063	0	0	0	0	0	0	0	0	0	0	0	0	0	0	0	0	0	0	0	0	0	0	0	0	0	0	0	0	0	0	0	0	0.000266501	0	0	0	0	0	0	0	0	0	0	0	0	0	0	0	0	0	0	0	0	0	0	0	0	0	0	0	0	0	0	0	0	0	0	0	0	0	0	0	0	0	0	0	0	0	0	0	0	0	0	0	0	0	0	0	0	0	0	0	0	0	0	0	0	0	0	0	0	0	0	0.000261039	0	0	0	0	0	0	0	0	0	0	0	0	0	0	0	0	0	0	0	0	0	0	0	0	0	0	0	0	0	0	0	0	0	0	0	0	0	0	0	0	0	0	0	0	0	0	0	0	0	0.000381279	0	0	0	0.000374157	0	0	0	0	0	0	0	0	0	0	0	0	0	0	0	0	0	0	0	0	0	0	0	0.000343113	0	0	0	0	0	0	0	0	0	0	0	0	0	0	0	0	0	0	0	0	0	0	0	0	0	0	0	0	0	0	0	0	0	0	0	0	0	0	0	0	0	0	0	0	0	0	0	0	0	0	0	0	0	0	0	0	0	0	0	0	0	0	0	0	0	0	0	0	0	0	0	0	0	0	0	0	0	0	0	0	0	0	0	0	0	0	0	0	0	0	0	0	0	0	0	0	0	0	0	0	0	0	0	0	0	0	0	0	0	0	0	0			144947	791192	417.888	0	0	0	0	385.694	483.558	239.86	9.44331	0	0	352.573	371.909	434.734	335.56	43.6024	294.183	538.899	461.157	0.119778	8.06602	312.494	392.868	376.194	298.803	193.195	426.707	0	253.495	5.26002	184.426	0	383.214	0.300755	161.065	385.659	453.12	213.354	116.6	114.27	130.04	132.621	158.198	108.359	168.401	81.3893	158.198	295.318	129.492	173.44	0	0	337.281	127.035	306.186	26.9054	267.817	197.813	390.592	95.76	2.25372	0.115387	104.582	114.638	294.943	105.692	325.058	264.434	332.572	649.714	31.0132	79.1766	90.4942	0	0	0	346.873	169.164	0	38.4344	341.862	37.9217	136.137	388.797	549.603	287.727	9.44331	153.574	0	126.785	116.748	34.6932	75.3877	0.69769	103.136	0	0	0	1.34203	4.58509	0.268881	0	0	173.81	62.824	212.007	160.437	0	0.431024	227.66	257.721	277.366	425.729	363.379	0	181.777	157.418	32.2893	0	0.137592	167.712	527.261	171.269	0	0	0	0	310.123	0	144.829	75.2365	296.556	407.589	451.483	0	414.143	216.363	369.966	0	0	131.676	0	140.246	277.858	42.4122	7.17523	0	1.32494	0	60.6128	0.385312	419.737	241.448	0	520.481	196.371	129.024	0	325.082	0	82.8079	0	0	0.59328	0	0.59328	0	285.458	93.4738	1.57812	280.192	348.057	39.5794	94.0667	0.203634	0.146544	0.116989	0	0	0.116989	0.699693	380.437	46.5259	16.2079	0	0	0	0	0	0	51.5684	200.943	535.932	100.047	110.223	3.44483	396.033	135.202	2.00776	468.094	26.1285	182.539	36.9233	0	60.5179	112.738	165.349	117.927	117.927	117.927	9.36898	9.36898	9.36898	95.9271	147.567	95.9271	46.218	0	0	117.927	159.67	159.67	159.67	0.901066	223.393	127.296	67.5742	355.214	349.128	346.96	0	0	427.212	436.139	371.378	351.605	213.802	255.749	0	0	0	209.622	302.56	421.712	0	303.897	0	0	0.135019	0	0	0	0.179063	368.709	436.139	358.273	122.716	188.22	317.255	355.453	0	0	0	308.188	442.837	431.878	429.689	0	0	0	18.355	25.0528	0	113.872	281.93	342.051	56.2022	83.7026	30.196	0.213608	0	0	64.5482	10.291	11.2094	227.271	274.842	372.262	85.8221	0	0	0	0.115387	302.347	242.994	11.3824	84.5045	437.028	0.21633	0.347682	0	96.6225	72.7345	0	0	59.4785	83.0574	2.28332	0	118.461	249.668	302.999	0	357.735	0	148.92	4.23969	5.57458	0.128095	0	0	24.1112	649.714	90.6349	166.341	0	0	0	128.45	92.1828	6.85236	123.146	67.6105	295.862	0	114.392	172.696	42.108	6.87268	16.6817	482.435	159.702	549.089	159.702	0	248.507	319.588	170.954	0	382.497	157.139	0	391.038	123.425	0	0	0	0	0	236.984	0	0	0	0	0	66.0188	0	0	167.289	84.5197	0	0	0	303.128	0	0	20.6285	70.9346	36.5549	461.053	23.3779	0	79.177	0	351.832	39.3409	0	0	28.5286	131.635	0	0	0	199.694	375.195	0	458.094	369.338	81.2088	294.093	0.635435	27.8314	87.4154	335.48	0.163422	352.816	133.48	159.259	536.024	64.5608	89.9038	152.706	17.7236	757.838	175.407	128.539	11.4779	39.7368	179.545	249.812	349.61	0	0	0.335224	0	0	301.692	301.672	119.231	0	0.336657	0	6.80904	0	0	32.1686	152.402	355.453	212.136	281.327	201.597	0.268708	214.405	302.594	0	249.542	340.09	195.74	264.133	140.41	203.06	141.688	200.161	179.72	0.296501	394.834	378.521	322.33	0	12.8291	0	277.359	2.00776	0	0	649.714			0	0	0.335736	0	0.0264062	0.161204	0	0.000335317	0	0	0	0	0	0	0	0	0	0.000419147	0	0	0	0.111158	0	0	0	0.000838293	0	0	0	0	0	0.000670635	0	0	0	0	0	0	0	0	0	0	0	0	0	0.0062872	0	0	0	0.00251488	0	0	0	0	0	0	0	0.00134127	0	0	0	0	0	0	0	0	0	0	0	0	0	0	0.199095	0	0	0	0	0	0	0	0	0	0.0193646	0	0.0186101	0	0	0	0	0	0	0	0	0	0	0	0	0.0532316	0	0	0	0	0	0	0	0.000754464	0	0	0	0	0	0	0	0	0	0	0	0	0	0	0	0	0	0	0	0	0	0	0	0	0	0	0	0	0	0	0	0	0	0	0	0	0	0	0	0	0	0	0	0	0	0	0	0	0	0	0	0	0	0	0	0	0	0.00100595	0	0	0	0	0	0	0	0	0	0	0	0	0	0	0	0	0	0	0	0	0	0	0	0	0	0	0	0	0	0	0	0	0	0	0.00100595	0	0	0	0	0	0	0	0	0	0	0	0	0	0	0	0	0	0	0.0321905	0	0	0	0	0	0	0	0	0	0	0	0	0	0	0	0	0	0	0	0	0	0	0	0	0	0	0	0	0	0	0	0	0	0	0	0	0	0	0	0	0	0	0	0	0	0	0	0	0.000419147	0.00855059	0	0	0	0	0	0	0	0	0	0	0	0	0	0	0	0	0	0	0	0	0	0	0	0	0	0	0	0.0120714	0	0	0	0	0	0	0	0	0	0	0	0	0	0	0	0	0	0	0	0	0	0	0	0	0	0	0	0	0	0	0	0	0	0	0	0	0	0	0	0	0	0	0	0	0	0	0	0	0	0	0	0	0	0	0	0	0	0	0	0	0	0	0	0	0	0	0	0	0	0	0	0	0	0	0	0	0	0	0	0	0	0	0	0	0	0	0	0	0	0	0	0	0	0	0	0	0	0	0	0	0	0	0	0	0	0	0	0	0	0	0	0	0	0	0	0	0	0	0	0	0	0	0	0	0	0	0	0	0	0	0	0	0	0	0	0	0	0	0	0	0	0	0	0	0	0	0	0	0	0	0	0	0	0	0	0	0	0	0	0	0	0	0	0	0	0	0	0	0	0	0	0	0	0	0	0	0	0	0	0	0	0	0	0	0	0	0	0	0	0	0	0	0	0	0	0	0	0	0	0	0	0	0	0	0	0	0	0	0	0	0	0	0	0	0	0	0	0	0	0	0	0	0	0	0	0	0	0	0	0	0	0	0	0	0	0	0	0	0	0	0	0	0	0	0	0	0	0	0	0	0	0	0	0	0	0	0	0	0	0	0	0	0	0	0	0	0	0	0	0	0	0	0	0	0	0	0	0	0	0	0	0	0	0	0	0	0	0	0	0	0	0	0	0	0	0	0	0	0	0	0	0	0	0	0	0	0	0	0	0	0	0	0	0	0	0	0.00637103	0	0	0	0	0	0	0	0	0	0	0	0	0	0	0	0	0	0	0	0	0	0	0	0	0	0	0	0	0	0	0	0	0	0	0	0	0	0	0	0	0	0	0	0	0	0	0	0	0	0	0	0	0	0	0	0	0	0	0	0	0	0	0	0	0	0	0	0	0	0	0	0	0	0	0	0	0	0	0	0	0	0	0	0	0	0	0	0	0	0	0	0	0	0	0	0	0	0	0	0	0	0	0	0	0	0	0	0	0	0	0	0	0	0	0	0	0	0	0	0	0	0	0	0	0	0	0	0	0	0	0	0	0	0	0	0	0	0	0	0	0	0	0	0	0	0	0	0	0	0	0	0	0	0	0	0	0	0	0	0	0	0	0	0	0	0	0	0	0	0	0	0	0	0	0	0	0	0	0	0	0	0	0	0	0	0	0	0	0	0	0	0	0	0	0	0	0	0	0	0	0	0	0	0	0	0	0	0	0	0	0	0	0	0	0	0	0	0	0	0	0	0	0	0	0	0	0	0	0	0	0	0	0	0	0	0	0	0	0	0	0	0	0	0	0	0	0	0	0	0	0	0	0	0	0	0	0	0	0	0	0	0	0	0	0	0	0	0	0	0	0	0	0	0	0	0	0	0	0	0	0	0	0	0	0	0	0	0	0	0.000167659	0	0	0	0	0	0	0	0	0	0	0	0	0	0	0	0	0	0	0	0	0	0	0	0	0	0	0	0	0	0	0	0	0	0	0	0	0	0	0	0	0	0	0	0	0	0	0	0	0	0	0	0	0	0	0	0	0	0	0	0	0	0	0	0	0	0	0	0	0	0	0	0	0	0	0	0	0	0	0	0	0	0	0	0	0	0	0	0	0	0	0	0	0	0	0	0	0	0	0	0	0	0	0	0	0	0	0	0	0	0	0	0	0	0	0	0	0	0	0	0	0	0	0	0	0	0	0	0	0	0	0	0	0	0	0	0	0	0	0	0	0	0	0	0	0	0	0	0	0	0	0	0	0	0	0	0	0	0	0	0	0	0	0	0	0	0	0	0	0	0	0	0	0	0	0	0	0	0	0	0	0	0	0	0	0	0	0	0	0	0	0	0	0	0	0	0	0	0	0	0	0	0	0	0	0	0	0	0	0	0	0	0	0	0	0	0	0	0	0	0	0	0	0	0	0	0	0	0	0	0	0	0	0	0	0	0	0	0	0	0	0	0	0	0	0	0	0	0	0	0	0	0	0	0	0	0	0	0	0	0	0	0	0	0	0	0	0	0	0	0	0	0	0	0	0	0	0	0	0	0	0	0	0	0	0	0	0	0	0	0	0	0	0	0	0	0	0	0	0	0	0	0	0	0	0	0	0	0	0	0	0	0	0	0	0	0	0	0	0	0	0	0	0	0	0	0	0	0	0	0	0	0	0	0	0	0	0	0	0	0	0	0	0	0	0	0	0	0	0	0	0	0	0	0	0	0	0	0	0	0	0	0	0	0	0	0	0	0	0	0	0	0	0	0	0	0	0	0	0	0	0	0	0	0	0	0	0	0	0	0	0	0	0	0	0	0	0	0	0	0	0	0	0	0	0	0	0	0	0	0	0	0	0	0	0	0	0	0	0	0	0	0	0	0	0	0	0	0	0	0	0	0	0	0	0	0	0	0	0	0	0	0	0	0	0	0	0	0	0	0	0	0	0	0	0	0	0	0	0	0	0	0	0	0	0	0	0	0	0	0	0	0	0	0	0	0	0	0	0	0	0	0	0	0	0	0	0	0	0	0	0	0	0	0	0	0	0	0	0	0	0	0	0	0	0	0	0	0	0	0	0	0	0	0	0	0	0	0	0	0	0	0	0	0	0	0	0	0	0	0	0	0	0	0	0	0	0	0	0	0	0	0	0	0	0	0	0	0	0	0	0	0	0	0	0	0	0	0	0	0	0	0	0	0	0	0	0	0	0	0	0	0	0	0	0	0	0	0	0	0	0	0	0	0	0	0	0	0	0	0	0	0	0	0	0	0	0	0	0	0	0	0	0	0	0	0	0	0	0	0	0	0	0	0	0	0	0	0	0	0	0	0	0	0	0	0	0	0	0	0	0	0	0	0	0	0	0	0	0	0	0	0	0	0	0	0	0	0	0	0	0	0	0	0	0	0	0	0	0	0	0	0	0	0	0	0	0	0	0	0	0	0	0	0	0	0	0	0	0	0	0	0	0	0	0	0	0	0	0	0	0	0	0	0	0	0	0	0	0	0	0	0	0	0	0	0	0	0	0	0	0	0	0	0	0	0	0	0	0	0	0	0	0	0	0	0	0	0	0	0	0	0	0	0	0	0	0	0	0	0	0	0	0	0	0	0	0	0	0	0	0	0	0	0	0	0	0	0	0	0	0	0	0	0	0	0	0	0	0	0	0	0	0	0	0	0	0	0	0	0	0	0	0	0	0	0	0	0	0	0	0	0	0	0	0	0	0	0	0	0	0	0	0	0	0	0	0	0	0	0	0	0	0	0	0	0	0	0	0	0	0	0	0	0	0	0	0	0	0	0	0	0	0	0	0	0	0	0	0	0	0	0	0	0	0	0	0	0	0	0	0	0	0	0	0	0	0	0	0	0	0	0	0	0	0	0	0	0	0	0	0	0	0	0	0	0	0	0	0	0	0	0	0	0	0	0	0	0	0	0	0	0	0	0	0	0	0	0	0	0	0	0	0	0	0	0	0	0	0	0	0	0	0	0	0	0	0	0	0	0	0	0	0	0	0	0	0	0	0	0	0	0	0	0	0	0	0	0	0	0	0	0	0	0	0	0	0	0	0	0	0	0	0	0	0	0	0	0	0	0	0	0	0	0	0	0	0	0	0	0	0	0	0	0	0	0	0	0	0	0	0	0	0	0	0	0	0	0	0	0	0	0	0	0	0	0	0	0	0	0	0	0	0	0	0	0	0	0	0	0	0	0	0	0	0	0	0	0	0	0	0	0	0	0	0	0	0	0	0	0	0	0	0	0	0	0	0	0	0	0	0	0	0	0	0	0	0	0	0	0	0	0	0	0	0	0	0	0	0	0	0	0	0	0	0	0	0	0	0	0	0	0	0	0	0	0	0	0	0	0	0	0	0	0	0	0	0	0	0	0	0	0	0	0	0	0	0	0	0	0	0	0	0	0	0	0	0	0	0	0	0	0	0	0	0	0	0	0	0	0	0	0	0	0	0	0	0	0	0	0	0	0	0	0	0	0	0	0	0	0	0	0	0	0	0	0	0	0	0	0	0	0	0	0	0	0	0	0	0	0	0	0	0	0	0	0	0	0	0	0	0	0	0	0	0	0	0	0	0	0	0	0	0	0	0	0	0	0	0	0	0	0	0	0	0	0	0	0	0	0	0	0	0	0	0	0	0	0	0	0	0	0	0	0	0	0	0	0	0	0	0	0	0	0	0	0	0	0	0	0	0	0	0	0	0	0	0	0	0	0	0	0	0	0	0	0	0	0	0	0	0	0	0	0	0	0	0	0	0	0	0	0	0	0	0	0	0	0	0	0	0	0	0	0	0	0	0	0	0	0	0	0	0	0	0	0	0	0	0	0	0	0	0	0	0	0	0	0	0	0	0	0	0	0	0	0	0	0	0	0	0	0	0	0	0	0	0	0	0	0	0	0	0	0	0	0	0	0	0	0	0	0	0	0	0	0	0	0	0	0	0	0	0	0	0	0	0	0	0	0	0	0	0	0	0	0	0	0	0	0	0	0	0	0	0	0	0	0	0	0	0	0	0	0	0	0	0	0	0	0	0	0	0	0	0	0	0	0	0	0	0	0	0	0	0	0	0	0	0	0	0	0	0	0	0	0	0	0	0	0	0	0	0	0	0	0	0	0	0	0	0	0	0	0	0	0	0	0	0	0	0	0	0	0	0	0	0	0	0	0	0	0	0	0	0	0	0	0	0	0	0	0	0	0	0	0	0	0	0	0	0	0	0	0	0	0	0	0	0	0	0	0	0	0	0	0	0	0	0	0	0	0	0	0	0	0	0	0	0	0	0	0	0	0	0	0	0	0	0	0	0	0	0	0	0	0	0	0	0	0	0	0	0	0	0	0	0	0	0	0	0	0	0	0	0	0	0	0	0	0	0	0	0	0	0	0	0	0	0	0	0	0	0	0	0	0	0	0	0	0	0	0	0	0	0	0	0	0	0	0	0	0	0	0	0	0	0	0	0	0	0	0	0	0	0	0	0	0	0	0	0	0	0	0	0	0	0	0	0	0	0	0	0	0	0	0	0	0	0	0	0	0	0	0	0	0	0	0	0	0	0	0	0	0	0	0	0	0	0	0	0	0	0	0	0	0	0	0	0	0	0	0	0	0	0	0	0	0	0	0	0	0	0	0	0	0	0	0	0	0	0	0	0	0	0	0	0	0	0	0	0	0	0	0	0	0	0	0	0	0	0	0	0	0	0	0	0	0	0	0	0	0	0	0	0	0	0	0	0	0	0	0	0	0	0	0	0	0	0	0	0	0	0	0	0	0	0	0	0	0	0	0	0	0	0	0	0	0	0	0	0	0	0	0	0	0	0	0	0	0	0	0	0	0	0	0	0	0	0	0	0	0	0	0	0	0	0	0	0	0	0	0	0	0	0	0	0	0	0	0	0	0	0	0	0	0	0	0	0	0	0	0	0	0	0	0	0	0	0	0	0	0	0	0	0	0	0	0	0	0	0	0	0	0	0	0	0	0	0	0	0	0	0	0	0	0	0	0	0	0	0	0	0	0	0	0	0	0	0.000251488	0	0	0	0	0	0	0	0	0	0	0	0	0	0	0	0	0	0	0	0	0	0	0	0	0	0	0	0	0	0	0	0	0	0	0	0	0	0	0	0	0	0	0	0	0	0	0	0	0	0	0	0	0	0	0	0	0	0	0	0	0	0	0	0	0	0	0	0	0	0	0	0	0	0	0	0	0	0	0	0	0	0	0	0	0	0	0	0	0	0	0	0	0	0	0	0	0	0	0	0	0	0	0	0	0	0	0	0	0	0	0	0	0	0	0	0	0	0	0	0	0	0	0	0	0	0	0	0	0	0	0	0	0	0	0	0	0	0	0	0	0	0	0	0	0	0	0	0	0	0	0	0	0	0	0	0	0	0	0	0	0	0	0	0	0	0	0	0	0	0	0	0	0	0	0	0	0	0	0	0	0	0	0	0	0	0	0	0	0	0	0	0	0	0	0	0	0	0	0	0	0	0	0	0	0	0	0	0	0	0	0	0	0	0	0	0	0	0	0	0	0	0	0	0	0	0	0	0	0	0	0	0	0	0	0	0	0	0	0	0	0	0	0	0	0	0	0	0	0	0	0	0	0	0	0	0	0	0	0	0	0	0	0	0	0	0	0	0	0	0	0	0	0	0	0	0	0	0	0	0	0	0	0	0	0	0	0	0	0	0	0	0	0	0	0	0	0	0	0	0	0	0	0	0	0	0	0	0	0	0	0	0	0	0	0	0	0	0	0	0	0	0	0	0	0	0	0	0	0	0	0	0	0	0	0	0	0	0	0	0	0	0	0	0	0	0	0	0	0	0
	AB47646335	Mother	140			-1.686	-0.795	0.396969		-	-	-	-	-	-	-	-	-	-	-	-	-	-	-		4.48173	265	30	0.0124067			-	-	-	-	-	-	-	-	-	-	-	-	-	-	-	-	-	-	-	-	-	-	-	-	-	-	-	-	-	-	-	-	-	-	-	-	-	-	-	-	-	-	-	-	-	-	-	-	-	-	-	-	-	-	-	-	-	-	-	-	-	-	-	-	-	-	-	-	-	-	-	-	-	-	-	-	-	-	-	-	-	-	-	-	-	-	-	-	-	-	-	-	-	-	-	-	-	-	-	-	-	-	-	-	-	-	-	-	-	-	-	-	-	-	-	-	-	-	-	-	-	-	-	-	-	-	-	-	-	-	-	-	-	-	-	-	-	-	-	-	-	-	-	-	-	-	-	-	-	-	-	-	-	-	-	-	-	-	-	-	-	-	-	-	-	-	-	-	-	-	-	-	-	-	-	-	-	-	-	-	-	-	-	-	-	-	-	-	-	-	-	-	-	-	-	-	-	-	-	-	-	-	-	-	-	-	-	-	-	-	-	-	-	-	-	-	-	-	-	-	-	-	-	-	-	-	-	-	-	-	-	-	-	-	-	-	-	-	-	-	-	-	-	-	-	-	-	-	-	-	-	-	-	-	-	-	-	-	-	-	-	-	-	-	-	-	-	-	-	-	-	-	-	-	-	-	-	-	-	-	-	-	-	-	-	-	-	-	-	-	-	-	-	-	-	-	-	-	-	-	-	-	-	-	-	-	-	-	-	-	-	-	-	-	-	-	-	-	-	-	-	-	-	-	-	-	-	-	-	-	-	-	-	-	-	-	-	-	-	-	-	-	-	-	-	-	-	-	-	-	-	-	-	-	-	-	-	-	-	-	-	-	-	-	-	-	-	-	-	-	-	-	-	-	-	-	-	-	-	-	-	-	-	-	-	-	-	-	-	-	-	-	-	-	-	-	-	-	-	-	-	-	-	-	-	-	-	-	-	-	-	-	-	-	-	-	-	-	-	-	-	-	-	-	-	-	-	-	-	-	-	-	-	-	-	-	-	-	-	-	-	-	-	-	-	-	-	-	-	-	-	-	-	-	-	-	-	-	-	-	-	-	-	-	-	-	-	-	-	-	-	-	-	-	-	-	-	-	-	-	-	-	-	-	-	-	-	-	-	-	-	-	-	-	-	-	-	-	-	-	-	-	-	-	-	-	-	-	-	-	-	-	-	-	-	-	-	-	-	-	-	-	-	-	-	-	-	-	-	-	-	-	-	-	-	-	-	-	-	-	-	-	-	-	-	-	-	-	-	-	-	-	-	-	-	-	-	-	-	-	-	-	-	-	-	-	-	-	-	-	-	-	-	-	-	-	-	-	-	-	-	-	-	-	-	-	-	-	-	-	-	-	-	-	-	-	-	-	-	-	-	-	-	-	-	-	-	-	-	-	-	-	-	-	-	-	-	-	-	-	-	-	-	-	-	-	-	-	-	-	-	-	-	-	-	-	-	-	-	-	-	-	-	-	-	-	-	-	-	-	-	-	-	-	-	-	-	-	-	-	-	-	-	-	-	-	-	-	-	-	-	-	-	-	-	-	-	-	-	-	-	-	-	-	-	-	-	-	-	-	-	-	-	-	-	-	-	-	-	-	-	-	-	-	-	-	-	-	-	-	-	-	-	-	-	-	-	-	-	-	-	-	-	-	-	-	-	-	-	-	-	-	-	-	-	-	-	-	-	-	-	-	-	-	-	-	-	-	-	-	-	-	-	-	-	-	-	-	-	-	-	-	-	-	-	-	-	-	-	-	-	-	-	-	-	-	-	-	-	-	-	-	-	-	-	-	-	-	-	-	-	-	-	-	-	-	-	-	-	-	-	-	-	-	-	-	-	-	-	-	-	-	-	-	-	-	-	-	-	-	-	-	-	-	-	-	-	-	-	-	-	-	-	-	-	-	-	-	-	-	-	-	-	-	-	-	-	-	-	-	-	-	-	-	-	-	-	-	-	-	-	-	-	-	-	-	-	-	-	-	-	-	-	-	-	-	-	-	-	-	-	-	-	-	-	-	-	-	-	-	-	-	-	-	-	-	-	-	-	-	-	-	-	-	-	-	-	-	-	-	-	-	-	-	-	-	-	-	-	-	-	-	-	-	-	-	-	-	-	-	-	-	-	-	-	-	-	-	-	-	-	-	-	-	-	-	-	-	-	-	-	-	-	-	-	-	-	-	-	-	-	-	-	-	-	-	-	-	-	-	-	-	-	-	-	-	-	-	-	-	-	-	-	-	-	-	-	-	-	-	-	-	-	-	-	-	-	-	-	-	-	-	-	-	-	-	-	-	-	-	-	-	-	-	-	-	-	-	-	-	-	-	-	-	-	-	-	-	-	-	-	-	-	-	-	-	-	-	-	-	-	-	-	-	-	-	-	-	-	-	-	-	-	-	-	-	-	-	-	-	-	-	-	-	-	-	-	-	-	-	-	-	-	-	-	-	-	-	-	-	-	-	-	-	-	-	-	-	-	-	-	-	-	-	-	-	-	-	-	-	-	-	-	-	-	-	-	-	-	-	-	-	-	-	-	-	-	-	-	-	-	-	-	-	-	-	-	-	-	-	-	-	-	-	-	-	-	-	-	-	-	-	-	-	-	-	-	-	-	-	-	-	-	-	-	-	-	-	-	-	-	-	-	-	-	-	-	-	-	-	-	-	-	-	-	-	-	-	-	-	-	-	-	-	-	-	-	-	-	-	-	-	-	-	-	-	-	-	-	-	-	-	-	-	-	-	-	-	-	-	-	-	-	-	-	-	-	-	-	-	-	-	-	-	-	-	-	-	-	-	-	-	-	-	-	-	-	-	-	-	-	-	-	-	-	-	-	-	-	-	-	-	-	-	-	-	-	-	-	-	-	-	-	-	-	-	-	-	-	-	-	-	-	-	-	-	-	-	-	-	-	-	-	-	-	-	-	-	-	-	-	-	-	-	-	-	-	-	-	-	-	-	-	-	-	-	-	-	-	-	-	-	-	-	-	-	-	-	-	-	-	-	-	-	-	-	-	-	-	-	-	-	-	-	-	-	-	-	-	-	-	-	-	-	-	-	-	-	-	-	-	-	-	-	-	-	-	-	-	-	-	-	-	-	-	-	-	-	-	-	-	-	-	-	-	-	-	-	-	-	-	-	-	-	-	-	-	-	-	-	-	-	-	-	-	-	-	-	-	-	-	-	-	-	-	-	-	-	-	-	-	-	-	-	-	-	-	-	-	-	-	-	-	-	-	-	-	-	-	-	-	-	-	-	-	-	-	-	-	-	-	-	-	-	-	-	-	-	-	-	-	-	-	-	-	-	-	-	-	-	-	-	-	-	-	-	-	-	-	-	-	-	-	-	-	-	-	-	-	-	-	-	-	-	-	-	-	-	-	-	-	-	-	-	-	-	-	-	-	-	-	-	-	-	-	-	-	-	-	-	-	-	-	-	-	-	-	-	-	-	-	-	-	-	-	-	-	-	-	-	-	-	-	-	-	-	-	-	-	-	-	-	-	-	-	-	-	-	-	-	-	-	-	-	-	-	-	-	-	-	-	-	-	-	-	-	-	-	-	-	-	-	-	-	-	-	-	-	-	-	-	-	-	-	-	-	-	-	-	-	-	-	-	-	-	-	-	-	-	-	-	-	-	-	-	-	-	-	-	-	-	-	-	-	-	-	-	-	-	-	-	-	-	-	-	-	-	-	-	-	-	-	-	-	-	-	-	-	-	-	-	-	-	-	-	-	-	-	-	-	-	-	-	-	-	-	-	-	-	-	-	-	-	-	-	-	-	-	-	-	-	-	-	-	-	-	-	-	-	-	-	-	-	-	-	-	-	-	-	-	-	-	-	-	-	-	-	-	-	-	-	-	-	-	-	-	-	-	-	-	-	-	-	-	-	-	-	-	-	-	-	-	-	-	-	-	-	-	-	-	-	-	-	-	-	-	-	-	-	-	-	-	-	-	-	-	-	-	-	-	-	-	-	-	-	-	-	-	-	-	-	-	-	-	-	-	-	-	-	-	-	-	-	-	-	-	-	-	-	-	-	-	-	-	-	-	-	-	-	-	-	-	-	-	-	-	-	-	-	-	-	-	-	-	-	-	-	-	-	-	-	-	-	-	-	-	-	-	-	-	-	-	-	-	-	-	-	-	-	-	-	-	-	-	-	-	-	-	-	-	-	-	-	-	-	-	-	-	-	-	-	-	-	-	-	-	-	-	-	-	-	-	-	-	-	-	-	-	-	-	-	-	-	-	-	-	-	-	-	-	-	-	-	-	-	-	-	-	-	-	-	-	-	-	-	-	-	-	-	-	-	-	-	-	-	-	-	-	-	-	-	-	-	-	-	-	-	-	-	-	-	-	-	-	-	-	-	-	-	-	-	-	-	-	-	-	-	-	-	-	-	-	-	-	-	-	-	-	-	-	-	-	-	-	-	-	-	-	-	-	-	-	-	-	-	-	-	-	-	-	-	-	-	-	-	-	-	-	-	-	-	-	-	-	-	-	-	-	-	-	-	-	-	-	-	-	-	-	-	-	-	-	-	-	-	-	-	-	-	-	-	-	-	-	-	-	-	-	-	-	-	-	-	-	-	-	-	-	-	-	-	-	-	-	-	-	-	-	-	-	-	-	-	-	-	-	-	-	-	-	-	-	-	-	-	-	-	-	-	-	-	-	-	-	-	-	-	-	-	-	-	-	-	-	-	-	-	-	-	-	-	-	-	-	-	-	-	-	-	-	-	-	-	-	-	-	-	-	-	-	-	-	-	-	-	-	-	-	-	-	-	-	-	-	-	-	-	-	-	-	-	-	-	-	-	-	-	-	-	-	-	-	-	-	-	-	-	-	-	-	-	-	-	-	-	-	-	-	-	-	-	-	-	-	-	-	-	-	-	-	-	-	-	-	-	-	-	-	-	-	-	-	-	-	-	-	-	-	-	-	-	-	-	-	-	-	-	-	-	-	-	-	-	-	-	-	-	-	-	-	-	-	-	-	-	-	-	-	-	-	-	-	-	-	-	-	-	-	-	-	-	-	-	-	-	-	-	-	-	-	-	-	-	-	-	-	-	-			-	-	-	-	-	-	-	-	-	-	-	-	-	-	-	-	-	-	-	-	-	-	-	-	-	-	-	-	-	-	-	-	-	-	-	-	-	-	-	-	-	-	-	-	-	-	-	-	-	-	-	-	-	-	-	-	-	-	-	-	-	-	-	-	-	-	-	-	-	-	-	-	-	-	-	-	-	-	-	-	-	-	-	-	-	-	-	-	-	-	-	-	-	-	-	-	-	-	-	-	-	-	-	-	-	-	-	-	-	-	-	-	-	-	-	-	-	-	-	-	-	-	-	-	-	-	-	-	-	-	-	-	-	-	-	-	-	-	-	-	-	-	-	-	-	-	-	-	-	-	-	-	-	-	-	-	-	-	-	-	-	-	-	-	-	-	-	-	-	-	-	-	-	-	-	-	-	-	-	-	-	-	-	-	-	-	-	-	-	-	-	-	-	-	-	-	-	-	-	-	-	-	-	-	-	-	-	-	-	-	-	-	-	-	-	-	-	-	-	-	-	-	-	-	-	-	-	-	-	-	-	-	-	-	-	-	-	-	-	-	-	-	-	-	-	-	-	-	-	-	-	-	-	-	-	-	-	-	-	-	-	-	-	-	-	-	-	-	-	-	-	-	-	-	-	-	-	-	-	-	-	-	-	-	-	-	-	-	-	-	-	-	-	-	-	-	-	-	-	-	-	-	-	-	-	-	-	-	-	-	-	-	-	-	-	-	-	-	-	-	-	-	-	-	-	-	-	-	-	-	-	-	-	-	-	-	-	-	-	-	-	-	-	-	-	-	-	-	-	-	-	-	-	-	-	-	-	-	-	-	-	-	-	-	-	-	-	-	-	-	-	-	-	-	-	-	-	-	-	-	-	-	-	-	-	-	-	-	-	-	-	-	-	-	-	-	-	-	-	-	-	-	-	-	-	-	-	-	-	-	-	-	-	-	-	-	-	-	-	-	-	-	-	-	-	-	-	-	-	-	-	-	-	-	-	-	-	-	-	-	-	-	-	-	-	-	-	-	-	-	-	-	-	-	-	-	-	-	-	-	-	-	-	-	-	-	-	-			0.00461061	0.059435	0.03831	0.00150893	0	0.000502976	0.0399866	0.00553274	0	0.00553274	0.00368849	0.0320228	0	0	0.0178556	0.0171012	0	0.000419147	0.00570039	0	0	0.000251488	0	0.0241428	0.00352083	0	0.0091374	0.00108978	0.0253165	0.0205382	0.00469444	0	0	0.00100595	0.0464414	0.0165144	0.00402381	0.035879	0	0.0120714	0	0.00310168	0.0122391	0.0168497	0.00410764	0.00293403	0.00586805	0.00209573	0.000167659	0	0.00603571	0.00117361	0.0162629	0.00964037	0.000335317	0	0	0	0.00326934	0	0.00318551	0	0.0264901	0	0.00217956	0	0	0	0	0	0	0	0.00184425	0.00352083	0	0	0.00117361	0.00360466	0	0	0	0.000251488	0.000251488	0.00679018	0	0.0028502	0	0.00226339	0.00511359	0	0	0.000251488	0	0	0.0126582	0	0.000419147	0	0.000586805	0.0110655	0	0.00226339	0.000251488	0.00217956	0	0.00419147	0.00536508	0	0	0	0	0	0.000167659	0	0.00419147	0.000922123	0.0119876	0.00863442	0	0	0.010814	0	0	0	0	0.0197837	0	0.0103948	0	0.00125744	0	0	8.38293e-05	0	0	0.00125744	0	0	0	0	0	0.000754464	0	0.000251488	0.000838293	0	0	0.000670635	0	0	0.0118199	0	0	0	0.00779613	0	0	0.00368849	0	0	0	0	0.000335317	0	0.00100595	0.0190293	0	0.00402381	0.00368849	0	0	0.00159276	0	0	0	0	0.00117361	0	0	0.00150893	0	0	0.00125744	0.00117361	8.38293e-05	0.00268254	0	0	0	0	0	0	0	0	0.00318551	0	0	0	0	0	0	0	0	0.00184425	0	0	0.00796379	0	0.0028502	0	0	0	0.000335317	0	0	0	0	0	0	0	0	0	0	0	0.000670635	0	0	0	0	0.000419147	0	0.00184425	0	0	0	0.00611954	0.00251488	0	0	0.000586805	0	0.000419147	0	0.000922123	0	0.000754464	0	0	0	0	0	0	0.00108978	0.000670635	0	0.00276637	0	0	0	0.00108978	0	0.00276637	0.0286696	0	0	0	0	0	0	0	0	0.00125744	0	0.00301786	0	0	0.000335317	0	0	0	0	0	0	0	0.00234722	0	0.000251488	0	0.00108978	0	0	0	0	0	0	0	0.00595188	0	0.00335317	0	0	0	0	0.000586805	0	0	0	0	0.00310168	0	0	0	0	0	0.00117361	0	0	0	0.0114846	0	0.00821527	0	0	0	0	0.00754464	0	0	0	0	0	0	0.000335317	0	0.0182748	0	0.00159276	0	0	0.00217956	0	0	0	0.000167659	0	0	0	0.000167659	0	0	0	0	0.000838293	0	0	0	0	0	0.00821527	0	8.38293e-05	0	0	0	0	0.000419147	0	0	0	0	0	0.000670635	8.38293e-05	0	0	0	0	0	0	0	0	0	0	0	0	0	0	0	0	0	0	0	0.0014251	0	0	0	0	0	0	0	0.000335317	0	0	0	0.000251488	0	0	0.000167659	0	0.00150893	0	0	0	0	0	0.00150893	0.000167659	0	0	0.00167659	0	0	0.000502976	0	0	0.000251488	0	0.00125744	0	0	0	0	0	0	0	0	0	0	0	0	0	0	0	0	0	0	0.00159276	0	0	0.000335317	0	0	0	0	0	0	0	0	0	0	0	0	0	0	0	0	0	0	0	0	0	0	0	0	0	0	0	0	0	0	0	0	0	0	0	0	0	0.000167659	0	0	0	0	0	0	0.000167659	0	0	0	0	0	0	0	0.000251488	0.000167659	0	0	0	0.000754464	0	0	0	0	0	0	0	0	0	0	0	0	0	0	0	0	0	0	0	0	0	0	0	0.000670635	0	0	0	0.00184425	0	0.000251488	0	0	0	0	0	0	0	8.38293e-05	0	0.00352083	0.00117361	0	0	0.00100595	0	0	0	0	0	0	0	0	0	0	0	0	0	0	0.00108978	0	0	0.00243105	0	0	0	0	0	0	0	0	0	0	0	0	0	0	0.000754464	0	0	0	0.00117361	0	0	0	0	0	0	0.00209573	0	8.38293e-05	0	0	0.000419147	0	8.38293e-05	0	0	0.0028502	0.000670635	0	0	0	0	0	0	0.00377232	0	0	0	0	0	0	0	0	0	0	0	0	0	0	0	0.000251488	0	0	0	0	0	0	0.000838293	0	0	0	0	0	0	0	0	0	0	0	0	0	0	0	0	0	0	0	0	0	0	0	0	0.00494593	0	0	0	0	0	0	0	0	0	0	0.000167659	0.000167659	0	0	0	0	0	0	0.000167659	0	0	0	0	0	0	0.000922123	0	0	0	0	0	0	0	0	0	0	0	0	0.00176042	0	0	0	0	0	0.000251488	0	0	0	0	0	0	0	0	0	0	0	0	0	0	0	0	0	0	0	0	0	0	0	0	0.00243105	0	0	0	0	0.000251488	8.38293e-05	0	0	0	0	0	0	0	0	0	0	0	0	8.38293e-05	0	0	0	0	0	0	0	0	0	0	0	0	0	0	0	0	0	0	0	0	0	0	0	0.000922123	0	0	0.00217956	0	0	0	0	0	0	0	0	0	0.000838293	0	0	0	0	0	0.0020119	0.000251488	0	0.00871825	0	0	0	0	0	0	0	0	0	0	0	0	0	0	0	0	0	0	0	0	0	0	0	0	0	0	0	0	0	0	0	0	0	0	0	0.000167659	0	0	0	0	0	0	0	0	0	0	0	0	0	0	0	0.00100595	0	0	0.00243105	0	0	0	0	0	0	0.000167659	0	0	0	0	0	0	0	0	0	0	0	0	0	0	0	0	0	0	0.000335317	0	0	0	0	0	0	0	0	0	0	0	0	0	0	0	0	0	0	0	0	0	0	0	0	0	0	0	0	0	0	0	0	0	0	0	0	0	0	0	0	0	0	0	0	0	0	0.000586805	0	0	0	0	0	0	0	0	0	0	0	0	0	0	0	0	0	0	0	0.000335317	0	0	0	0	0	0	0	8.38293e-05	0	0	0	0	0.00108978	0.000167659	0	0	0	0	0	0	0	0	0	0	0	0.000167659	0	0	0	0	0	0	0	8.38293e-05	0	0	0	0	0	0	0	0	0	0	0	0	0	0	0	0	0	0	0	0	0.000167659	0	0	0	0	0	0	0	0	0.000754464	0	0	0	0	0	0	0	0	0	0	0	0	0.000838293	0	0	0	0	0	0	0	0	0	0	0	0	0	0	0	0	0	0	0	0	0	0	0	0	0	0	0	0	0	0	0	0	0	0	0	0	0	0	0	0	0	0	0	0	0	0	0	0	0	0	0	0	0	0	0	0	0	0	0	0	0	0	0	0	0	0	0	0	0	0	0	0	0	0	0	0	0	0	0	0	0	0	0	0	0	0.000167659	0	0	0	0	0	0	0	0	0	0	0	0	0	0	0	0	0	0	0	0	0	0	0	0	0	0	0	0	0	0	0	0	0	0	0	0	0	0	0	0	0	0	0	0	0	0	0	0	0	0	0	0	0	0	0	0	0	0	0	0	0	0	0	0	0	0	0	0	0	0	0	0	0	0	0	0	0	0	0	0	0	0	0	0	0	0	0	0	0	0	0	0	0	0	0	0	0	0	0	0	8.38293e-05	0	0.000167659	0	0	0	0	0	0	0	0	0	0	0	0	0	0	0	0	0	0	0	0	0.000251488	0	0	0	0	0	0	0	0	0	0	0	0	0	0	0	0	0	0	0	0	0	0	0	0	0	0	0	0.000838293	0	0.000167659	0	0	0	0	0	0	0	0	0	0	0	0	0.000167659	0	0	0	0	0	0	0	0	0	0	0	0	0.000251488	0	0	0	0.00352083	0	0	0	0	0	0	0.000167659	0	0	0	0	0	0	0	0	0	0	0	0	0	0	0	0	0	0	0	0	0	0	0.000502976	0	0	0	0	0	0	0	0	0	0	0	0	0	0	0	0	0	0	0	0	0	0	0	0	0	0	0	0	0	0	0	0	0	0	0	0	0	0	0	0	0	0	0	0	0	0	0	0	0	0	0	0	0	0	0	0	0	0	0	0	0	0	0	0	0	0	0	0	0.000167659	0.000335317	0	0	0	0	0	0	0	0	0	0	0	0	0	0	0	0	0	0.00192807	0	0	0	0	0	0	0	0	0	0	0	0	0	0	0	0	0	0	0	0	0	0	0	0	0	0	0	0.00134127	8.38293e-05	0	0	0	0	0	0	0	0	0	0	0	0	0	0	0	0	0	0	0	0	0	0	0	0	0	0	0	0	0	0	0	0	0	0	0	0	0	0	0	0	0	0	0	0.000167659	0	0	0	0	0	0	0	0	0	0	0	0	0	0	0	0	0	0	0	0	0.000419147	0	0	0	0	0	0	0	0	0	0	0	0	0	0	0	0	0	0	0	0	0	0	0	0	0	8.38293e-05	0	0	0	0	0	0	0	0	0	0	0	0	0	0	0	0	0	0	0	0	0	0	0	0	0	0	0	0	0	0	0	0	0	0.00108978	0	0	0	0	0	0	0	0	0	0	0.000167659	0	0	0.000167659	0	0	0	0	0	0	0	0	0	0	0	0	0	0	0	0	0	0	0	0	0	0	0	0	0	0	0	0	0	0	0	0	0	0	0	0	0	0	0	0	0	0	0	0	0	0	0	0	0	0	0	0	0	0	0	0	0	0	0	0	0	0	0.000167659	0	0	0	0	0	0	0	0	0	0	0	0	0	0	0	0	0	0	0	0	0	0	0	0	0	0	0	0	0	0	0	0	0	0	0	0	0	0	0	0	0	0	0	0	0	0	0	8.38293e-05	0	0	0	0	0	0	0	0	0	0	0	0	0	0	0	0	0	0	0	0	0	0	0	0	0	0	0	0	0	0	0	0	0	0	0	0	0	0	0	0	0	0	0	0	0	0	0	0	0	0	0	0	0	0	0	0	0	0	0	0	0	0	0	0	0	0	0	0	0	0	0	0	0	0	0	0	0.00159276	0.000502976	0	0	0	0	0	0	0	0	0	0	0	0	0	0	0	0	0	0	0	0	0	0	0	0	0	0	0	0	0	0	0	0	0	0	0	0	0	0	0	0	0	0	0	0	0.00150893	0	0	0	0	0	0	0	0	0	0	0	0	0	0	0	0	0	0	0	0	0	0	0	0	0	0	0	0	0	0	0	0	0	0	0	0.000167659	0	0	0	0	0	0	0	0	0	0	0	0	0	0	0	0	0	0	0	0	0	0.00134127	0	0	0	0	0	0	0	0	0	0	0	0	0	0	0	0	0	0	0	0	0	0	0	0	0	0	0.000167659	0	0	0.000335317	0	0	0	0	0	0	0	0	0	0	0	0	0	0	0	0	0	0	0	0	0	0	0	0	0	0	0	0	0	0	0	0	0	0	0	0	0	0	0	0	0	0	0	0	0	0	0	0	0	0	0	0	0	0	0	0	0	0	0	0	0	0	0	0	0	0	0	0	0	0	0	0	0	0	0	0	0	0	0.000167659	0	0	0	0	0	0	0	0	0	0	0	0	0	0	0	0	0	0	0.00108978	0	0	0	0	0	0	0	0	0	0	0	0	0	0	0	0	0	0	0	0	0.000167659	0	0	0	0	0	0	0	0.000335317	0	0	0	0	0	0	0	0	0	0	0	0	0	0	0	0	0	0	0	0	0	0	0	0	0	0	0	0	0	0	0	0	0	0	0	0	0	0	0	0	0	0	0	0	0	0	0	0	0	0	0	0	0	0	0	0	0	0	0	0	0	0	0	0	0	0	0	0	0	0	0	0	0	0	0	0	0	0	0	0	0	0	0.000922123	0	0	0	0	0	0	0	0	0	0	0	0	0	0	0	0	0	0	0	0	0.000335317	0	0	0	0	0.000419147	0	0	0	0	0	0	0	0	0	0	0	0	0	0	0	0	0	0	0	0	0	0	0	0	0	0	0	0	0	0	0	0	0	0	0	0	0	0	0	0	0	0	0	0	0	0	0	0	0	0	0	0	0	0	0	0	0	0	0	0	0	0	0	0	0	0	0	0	0	0	0	0.000754464	0	0	0	0	0	0	0	0	0	0	0	0	0	0	0	0	0	0	0	0	0	0	0	0	0	0	0	0	0	0	0	0	0	0	0	0	0	0	0	0	0	0	0	0	0	0	0	8.38293e-05	0	0	0	0	0	0	0	0	0	0	0	0	0	0	0	0	0	0	0	0	0	0	0	0	0	0	0	0	0	0	0	0	0	0	0	0	0	0	0	0	0	0	0	0	0	0	0	0	0	0	0	0	0	0	0	0	0	0	0	0	0	0	0	0	0	0	8.38293e-05	0	0	0	0	0	0	0	0	0	0	0	0	0	0	0	0	0	0	0	0	0	0	0	0	0	0	0	0	0	0	0	0	0	0	0	0	0	0	0	0	0	0	0	0	0	0	0	0	0	0	0	0	0	0	0	0	0	0	0.000167659	0	0	0	0	0	0	0	0	0	0	0	0	0	0	0	0	0	0	0	0	0	0	0.000502976	0	0	0	0	0	0	0	0	0	0	0	0	0	0	0	0	0	0	0	0	0	0	0	0	0	0	0	0	0	0	0	0	0	0	0	0	0	0	0	0	0	0	0	0	0	0	0	0	0	0	0	0	0	0	0	0	0	0	0	0	0	0	0	0	0	0	0	0	0	0	0	0	0	0	0.000419147	0	0	0	0	0	0	0	0	0	0	0	0	0	0	0	0	0	8.38293e-05	0	0.000335317	0	0	0	0	0	0	0	0	0	0	0	0	0	0	0	0	0	0	0	0	0	0	0	0	0	0	0	0	0	0	0	0	0	0	0	0	0	0	0	0	0	0	0	0	0	0	0	0	0	0	0	0	0	0	0	0	0	0	0	0	0	0	0	0	0	0	0	0	0	0	0	0	0	0	0	0	0	0	0	0	0	0	0	0	0	0	0	0	0	0	0	0	0	0	0	0	0	0	0	0	0	0	0	0	0	0	0	0	0	0	0	0	0	0	0	0	0	0	0	0	0	0	0	0	0	0	0	0	0	0	0	0	0	0	0	0	0	0	0	0	0	0	0	0	0	0	0	0	0	0	0	0	0	0	0	0	0	0	0	0	0	0	0	0	0	0	0	0	0	0	0	0	0	0	0	0	0	0	0	0	0	0	0	0	0	0	0	0	0	0	0	0	0	0	0	0	0	0	0	0	0	0	0	0	0	0	0	0	0	0	0	0	0	0	0	0	0	0	0	0	0	0	0	0	0	0	0	0	0	0	0	0	0	0	0	0.000251488	0	0	0	0	0	0	0	0	0	0	0	0	0	0	0	0	0	0	0	0	0	0	0	0	0	0	0	0	0	0	0	0	0	0	0	0	0	0	0	0	0	0	0	0	0	0	0	0	0	0	0	0	0	0	0	0	0	0	0	0	0	0.000167659	0	0	0	0	0	8.38293e-05	0	0	0	0	0	0	0.000167659	0	0	0	0	0	0	0	0	8.38293e-05	0.000167659	0	0	0	0	0	0	0	0	0	0	0	0	0	0	0	0	0	0	0	0	0	0	0	0	0	0	0	0	0	0	0	0	0	0	0	0	0	0	0	0	0	0	0	0	0	0	0	0	0	0	0	0	0	0	0	0	0	0	0	0	0	0	0	0	0	0	0	0	0	0.000167659	0	0	0	0	0	0	0	0	0	0	0	0	0	0	0	0	0	0	0	0	0	0	0	0	0	0	0	0	0	0	0	0	0	0	0	0	0	0	0	0	0	0	0	0	0	0	0	0	0	0	0	0	0	0	0	0	0	0	0	0	0	0	8.38293e-05	0	0	0	0	0	0	0	0	0	0	0	0	0	0	0	0	0	0	0	0	0	0	0	0	0	0	0	0	0	0	0	0	0	0	0	0	0	0	0	0	0	0	0	0	0	0	0	0	0	0	0	0	0	0	0	0	0	0	0	0	0	0	0	0	0	0	0	0	0	0	0	0	0	0	0	0	0	0	0	0	0	0	0	0	0	0	0	0	0	0	0	0	0	0	0	0	0	0	0	0	0	0	0	0	0	0	0	0	0	0	0	0	0	0	0	0	0	0
	ab58083069	Child	140			-1.686	-0.795	0.396969		-	-	-	-	-	-	-	-	-	-	-	-	-	-	-		2.38304	30	265	0.0124067			-	-	-	-	-	-	-	-	-	-	-	-	-	-	-	-	-	-	-	-	-	-	-	-	-	-	-	-	-	-	-	-	-	-	-	-	-	-	-	-	-	-	-	-	-	-	-	-	-	-	-	-	-	-	-	-	-	-	-	-	-	-	-	-	-	-	-	-	-	-	-	-	-	-	-	-	-	-	-	-	-	-	-	-	-	-	-	-	-	-	-	-	-	-	-	-	-	-	-	-	-	-	-	-	-	-	-	-	-	-	-	-	-	-	-	-	-	-	-	-	-	-	-	-	-	-	-	-	-	-	-	-	-	-	-	-	-	-	-	-	-	-	-	-	-	-	-	-	-	-	-	-	-	-	-	-	-	-	-	-	-	-	-	-	-	-	-	-	-	-	-	-	-	-	-	-	-	-	-	-	-	-	-	-	-	-	-	-	-	-	-	-	-	-	-	-	-	-	-	-	-	-	-	-	-	-	-	-	-	-	-	-	-	-	-	-	-	-	-	-	-	-	-	-	-	-	-	-	-	-	-	-	-	-	-	-	-	-	-	-	-	-	-	-	-	-	-	-	-	-	-	-	-	-	-	-	-	-	-	-	-	-	-	-	-	-	-	-	-	-	-	-	-	-	-	-	-	-	-	-	-	-	-	-	-	-	-	-	-	-	-	-	-	-	-	-	-	-	-	-	-	-	-	-	-	-	-	-	-	-	-	-	-	-	-	-	-	-	-	-	-	-	-	-	-	-	-	-	-	-	-	-	-	-	-	-	-	-	-	-	-	-	-	-	-	-	-	-	-	-	-	-	-	-	-	-	-	-	-	-	-	-	-	-	-	-	-	-	-	-	-	-	-	-	-	-	-	-	-	-	-	-	-	-	-	-	-	-	-	-	-	-	-	-	-	-	-	-	-	-	-	-	-	-	-	-	-	-	-	-	-	-	-	-	-	-	-	-	-	-	-	-	-	-	-	-	-	-	-	-	-	-	-	-	-	-	-	-	-	-	-	-	-	-	-	-	-	-	-	-	-	-	-	-	-	-	-	-	-	-	-	-	-	-	-	-	-	-	-	-	-	-	-	-	-	-	-	-	-	-	-	-	-	-	-	-	-	-	-	-	-	-	-	-	-	-	-	-	-	-	-	-	-	-	-	-	-	-	-	-	-	-	-	-	-	-	-	-	-	-	-	-	-	-	-	-	-	-	-	-	-	-	-	-	-	-	-	-	-	-	-	-	-	-	-	-	-	-	-	-	-	-	-	-	-	-	-	-	-	-	-	-	-	-	-	-	-	-	-	-	-	-	-	-	-	-	-	-	-	-	-	-	-	-	-	-	-	-	-	-	-	-	-	-	-	-	-	-	-	-	-	-	-	-	-	-	-	-	-	-	-	-	-	-	-	-	-	-	-	-	-	-	-	-	-	-	-	-	-	-	-	-	-	-	-	-	-	-	-	-	-	-	-	-	-	-	-	-	-	-	-	-	-	-	-	-	-	-	-	-	-	-	-	-	-	-	-	-	-	-	-	-	-	-	-	-	-	-	-	-	-	-	-	-	-	-	-	-	-	-	-	-	-	-	-	-	-	-	-	-	-	-	-	-	-	-	-	-	-	-	-	-	-	-	-	-	-	-	-	-	-	-	-	-	-	-	-	-	-	-	-	-	-	-	-	-	-	-	-	-	-	-	-	-	-	-	-	-	-	-	-	-	-	-	-	-	-	-	-	-	-	-	-	-	-	-	-	-	-	-	-	-	-	-	-	-	-	-	-	-	-	-	-	-	-	-	-	-	-	-	-	-	-	-	-	-	-	-	-	-	-	-	-	-	-	-	-	-	-	-	-	-	-	-	-	-	-	-	-	-	-	-	-	-	-	-	-	-	-	-	-	-	-	-	-	-	-	-	-	-	-	-	-	-	-	-	-	-	-	-	-	-	-	-	-	-	-	-	-	-	-	-	-	-	-	-	-	-	-	-	-	-	-	-	-	-	-	-	-	-	-	-	-	-	-	-	-	-	-	-	-	-	-	-	-	-	-	-	-	-	-	-	-	-	-	-	-	-	-	-	-	-	-	-	-	-	-	-	-	-	-	-	-	-	-	-	-	-	-	-	-	-	-	-	-	-	-	-	-	-	-	-	-	-	-	-	-	-	-	-	-	-	-	-	-	-	-	-	-	-	-	-	-	-	-	-	-	-	-	-	-	-	-	-	-	-	-	-	-	-	-	-	-	-	-	-	-	-	-	-	-	-	-	-	-	-	-	-	-	-	-	-	-	-	-	-	-	-	-	-	-	-	-	-	-	-	-	-	-	-	-	-	-	-	-	-	-	-	-	-	-	-	-	-	-	-	-	-	-	-	-	-	-	-	-	-	-	-	-	-	-	-	-	-	-	-	-	-	-	-	-	-	-	-	-	-	-	-	-	-	-	-	-	-	-	-	-	-	-	-	-	-	-	-	-	-	-	-	-	-	-	-	-	-	-	-	-	-	-	-	-	-	-	-	-	-	-	-	-	-	-	-	-	-	-	-	-	-	-	-	-	-	-	-	-	-	-	-	-	-	-	-	-	-	-	-	-	-	-	-	-	-	-	-	-	-	-	-	-	-	-	-	-	-	-	-	-	-	-	-	-	-	-	-	-	-	-	-	-	-	-	-	-	-	-	-	-	-	-	-	-	-	-	-	-	-	-	-	-	-	-	-	-	-	-	-	-	-	-	-	-	-	-	-	-	-	-	-	-	-	-	-	-	-	-	-	-	-	-	-	-	-	-	-	-	-	-	-	-	-	-	-	-	-	-	-	-	-	-	-	-	-	-	-	-	-	-	-	-	-	-	-	-	-	-	-	-	-	-	-	-	-	-	-	-	-	-	-	-	-	-	-	-	-	-	-	-	-	-	-	-	-	-	-	-	-	-	-	-	-	-	-	-	-	-	-	-	-	-	-	-	-	-	-	-	-	-	-	-	-	-	-	-	-	-	-	-	-	-	-	-	-	-	-	-	-	-	-	-	-	-	-	-	-	-	-	-	-	-	-	-	-	-	-	-	-	-	-	-	-	-	-	-	-	-	-	-	-	-	-	-	-	-	-	-	-	-	-	-	-	-	-	-	-	-	-	-	-	-	-	-	-	-	-	-	-	-	-	-	-	-	-	-	-	-	-	-	-	-	-	-	-	-	-	-	-	-	-	-	-	-	-	-	-	-	-	-	-	-	-	-	-	-	-	-	-	-	-	-	-	-	-	-	-	-	-	-	-	-	-	-	-	-	-	-	-	-	-	-	-	-	-	-	-	-	-	-	-	-	-	-	-	-	-	-	-	-	-	-	-	-	-	-	-	-	-	-	-	-	-	-	-	-	-	-	-	-	-	-	-	-	-	-	-	-	-	-	-	-	-	-	-	-	-	-	-	-	-	-	-	-	-	-	-	-	-	-	-	-	-	-	-	-	-	-	-	-	-	-	-	-	-	-	-	-	-	-	-	-	-	-	-	-	-	-	-	-	-	-	-	-	-	-	-	-	-	-	-	-	-	-	-	-	-	-	-	-	-	-	-	-	-	-	-	-	-	-	-	-	-	-	-	-	-	-	-	-	-	-	-	-	-	-	-	-	-	-	-	-	-	-	-	-	-	-	-	-	-	-	-	-	-	-	-	-	-	-	-	-	-	-	-	-	-	-	-	-	-	-	-	-	-	-	-	-	-	-	-	-	-	-	-	-	-	-	-	-	-	-	-	-	-	-	-	-	-	-	-	-	-	-	-	-	-	-	-	-	-	-	-	-	-	-	-	-	-	-	-	-	-	-	-	-	-	-	-	-	-	-	-	-	-	-	-	-	-	-	-	-	-	-	-	-	-	-	-	-	-	-	-	-	-	-	-	-	-	-	-	-	-	-	-	-	-	-	-	-	-	-	-	-	-	-	-	-	-	-	-	-	-	-	-	-	-	-	-	-	-	-	-	-	-	-	-	-	-	-	-	-	-	-	-	-	-	-	-	-	-	-	-	-	-	-	-	-	-	-	-	-	-	-	-	-	-	-	-	-	-	-	-	-	-	-	-	-	-	-	-	-	-	-	-	-	-	-	-	-	-	-	-	-	-	-	-	-	-	-	-	-	-	-	-	-	-	-	-	-	-	-	-	-	-	-	-	-	-	-	-	-	-	-	-	-	-	-	-	-	-	-	-	-	-	-	-	-	-	-	-	-	-	-	-	-	-	-	-	-	-	-	-	-	-	-	-	-	-	-	-	-	-	-	-	-	-	-	-	-	-	-	-	-	-	-	-	-	-	-	-	-	-	-	-	-	-	-	-	-	-	-	-	-	-	-	-	-	-	-	-	-	-	-	-	-	-	-	-	-	-	-	-	-	-	-	-	-	-	-	-	-	-	-	-	-	-	-	-	-	-	-	-	-	-	-	-	-	-	-	-	-	-	-	-	-	-	-	-	-	-	-	-	-	-	-	-	-	-	-	-	-	-	-	-	-	-	-	-	-	-	-	-	-	-	-	-	-	-	-	-	-	-	-	-	-	-	-	-	-	-	-	-	-	-	-	-	-	-	-	-	-	-	-	-	-	-	-	-	-	-	-	-	-	-	-	-	-	-	-	-	-	-	-	-	-	-	-	-	-	-	-	-	-	-	-	-	-	-	-	-	-	-	-	-	-	-	-	-	-	-	-	-	-	-	-	-	-	-	-	-	-	-	-	-	-	-	-	-	-	-	-	-	-	-	-	-	-	-	-	-	-	-	-	-	-	-	-	-	-	-	-	-	-	-	-	-	-	-	-	-	-	-	-	-	-	-	-	-	-	-	-	-	-	-	-	-	-	-	-	-	-	-	-	-	-	-	-	-	-	-	-	-	-	-	-	-	-	-	-	-	-	-	-	-	-	-	-	-	-	-	-	-	-	-	-	-	-	-	-	-	-	-	-	-	-	-	-	-	-	-	-	-	-	-	-	-	-	-	-	-	-	-	-	-	-	-	-	-	-	-	-	-	-	-	-	-	-	-	-	-	-	-	-	-	-	-	-	-	-	-	-	-	-	-	-	-	-	-	-	-			-	-	-	-	-	-	-	-	-	-	-	-	-	-	-	-	-	-	-	-	-	-	-	-	-	-	-	-	-	-	-	-	-	-	-	-	-	-	-	-	-	-	-	-	-	-	-	-	-	-	-	-	-	-	-	-	-	-	-	-	-	-	-	-	-	-	-	-	-	-	-	-	-	-	-	-	-	-	-	-	-	-	-	-	-	-	-	-	-	-	-	-	-	-	-	-	-	-	-	-	-	-	-	-	-	-	-	-	-	-	-	-	-	-	-	-	-	-	-	-	-	-	-	-	-	-	-	-	-	-	-	-	-	-	-	-	-	-	-	-	-	-	-	-	-	-	-	-	-	-	-	-	-	-	-	-	-	-	-	-	-	-	-	-	-	-	-	-	-	-	-	-	-	-	-	-	-	-	-	-	-	-	-	-	-	-	-	-	-	-	-	-	-	-	-	-	-	-	-	-	-	-	-	-	-	-	-	-	-	-	-	-	-	-	-	-	-	-	-	-	-	-	-	-	-	-	-	-	-	-	-	-	-	-	-	-	-	-	-	-	-	-	-	-	-	-	-	-	-	-	-	-	-	-	-	-	-	-	-	-	-	-	-	-	-	-	-	-	-	-	-	-	-	-	-	-	-	-	-	-	-	-	-	-	-	-	-	-	-	-	-	-	-	-	-	-	-	-	-	-	-	-	-	-	-	-	-	-	-	-	-	-	-	-	-	-	-	-	-	-	-	-	-	-	-	-	-	-	-	-	-	-	-	-	-	-	-	-	-	-	-	-	-	-	-	-	-	-	-	-	-	-	-	-	-	-	-	-	-	-	-	-	-	-	-	-	-	-	-	-	-	-	-	-	-	-	-	-	-	-	-	-	-	-	-	-	-	-	-	-	-	-	-	-	-	-	-	-	-	-	-	-	-	-	-	-	-	-	-	-	-	-	-	-	-	-	-	-	-	-	-	-	-	-	-	-	-	-	-	-	-	-	-	-	-	-	-	-	-	-	-	-	-	-	-	-	-	-	-	-	-	-	-	-	-	-	-	-	-	-	-	-	-	-	-	-	-	-			0.000502976	0	0	0	0	0	0	0	0	0	0	0	0	0	0	0	0	0.00167659	0	0	0	0	0	0	0	0	0.0710034	0	0	0	0	0.209406	0	0	0	0	0	0	0	0	0	0	0	0	0	0	0	0.00377232	0	0.12675	0	0	0	0	0	0	0	0	0	0	0	0	0	0	0	0	0.1747	0	0	0	0	0	0	0	0	0	0	0	0.0170174	0	0.117948	0	0.0588482	0	0	0	0.00385615	0	0	0	0	0	0	0	0	0	0	0	0	0	0	0	0	0	0	0	0	0	0	0.00310168	0	0	0	0	0	0	0	0	0	0	0	0	0	0	0	0	0	0	0	0	0	0	0	0	0	0	0	0	0	0	0	0	0	0	0	0	0	0	0	0	0	0.0479504	0	0	0	0	0	0	0	0	0	0	0	0.00150893	0	0	0	0	0	0	0	0	0	0	0	0	0	0	0	0	0	0	0	0	0	0	0	0	0	0	0	0	0	0	0	0	0	0	0.00184425	0	0	0	0	0	0	0	0	0	0	0	0	0	0	0	0	0	0	0	0	0	0	0	0	0	0	0	0	0	0	0	0	0	0	0	0	0	0	0	0	0	0	0	0	0	0	0	0	0	0	0	0	0	0	0	0	0	0	0	0	0	0	0	0	0	0	0	0.00159276	0.000586805	0	0	0	0	0	0	0	0	0	0	0.07268	0	0	0	0	0	0	0	0	0	0	0	0	0	0	0	0	0	0	0	0	0	0	0	0	0	0	0	0	0	0	0	0	0	0	0	0	0	0	0	0	0	0	0	0	0	0	0	0	0	0	0	0	0	0	0	0	0	0	0	0	0	0	0	0	0	0	0	0	0	0	0	0	0	0	0	0	0	0	0	0	0	0	0	0	0	0	0	0	0	0	0	0	0	0	0	0	0	0	0	0	0	0	0	0	0	0	0	0	0	0	0	0	0	0	0	0	0	0	0	0	0	0	0	0	0	0	0	0	0	0	0	0	0	0	0	0	0	0	0	0	0	0	0	0	0	0	0	0	0	0	0	0	0	0	0	0	0	0	0	0	0	0	0	0	0	0	0	0	0	0.014251	0	0	0	0	0	0	0	0	0	0	0	0	0	0	0	0	0	0	0	0	0	0	0	0	0	0	0.0299271	0	0	0	0	0	0	0	0	0	0	0	0	0	0	0	0	0	0	0	0	0	0	0	0	0	0	0	0	0	0	0	0	0	0	0	0	0	0.0156761	0	0	0	0	0	0	0	0	0	0	0	0	0	0	0	0	0	0	0	0	0	0	0	0	0	0	0	0	0	0	0	0	0	0	0	0	0	0	0	0	0	0	0	0	0	0	0	0	0	0	0	0	0	0	0	0	0	0	0	0	0	0	0	0	0	0	0	0	0	0	0	0	0	0	0	0	0	0	0	0	0	0	0	0	0	0	0	0	0	0	0	0	0	0	0	0	0	0	0	0	0	0	0	0	0	0	0	0	0	0.000419147	0	0	0	0	0	0	0	0	0	0	0	0	0	0	0	0	0	0	0	0	0	0	0	0	0	0	0	0	0	0	0	0	0	0	0	0	0	0	0	0	0	0	0.000754464	0	0	0	0	0	0	0	0	0	0	0	0	0	0	0	0	0	0	0	0	0	0	0	0	0	0	0	0	0	0	0	0	0	0	0	0	0	0	0	0	0	0	0	0	0	0	0	0	0	0	0	0	0	0	0	0	0	0	0	0	0	0	0	0	0	0	0	0	0	0	0	0	0	0	0	0	0	0	0	0	0	0	0	0	0	0	0	0	0	0	0	0	0	0	0	0.00335317	0	0	0	0	0	0	0	0	0.0100595	0	0	0	0	0	0	0	0	0	0	0	0	0	0	0	0	0	0	0	0	0	0	0	0	0	0	0	0	0	0	0	0	0	0	0	0	0	0	0	0	0	0	0	0	0	0	0	0	0	0	0	0	0	0	0	0	0	0	0	0	0	0	0	0	0	0	0	0	0	0	0	0	0	0	0	0	0	0	0	0	0	0	0	0	0	0	0	0	0	0	0	0	0	0	0	0	0	0	0	0	0	0	0	0	0	0	0	0	0.000838293	0	0	0	0	0	0	0	0	0	0	0	0	0	0	0	0	0	0	0	0	0	0.00176042	0	0	0	0	0	0	0	0	0	0	0	0	0	0	0	0	0	0	0	0	0	0	0	0	0	0	0	0	0	0	0	0	0	0	0	0	0	0	0	0	0	0	0	0	0	0	0	0	0	0	0	0	0	0	0	0	0	0	0	0	0	0	0	0.006874	0	0	0	0	0	0	0	0	0	0	0	0	0	0	0	0	0	0	0	0	0	0	0	0	0	0	0	0	0	0	0	0	0	0	0	0	0	0	0	0	0	0	0	0	0	0	0	0	0	0	0	0	0	0	0	0	0.000754464	0	0	0	0	0	0	0	0	0	0	0	0	0	0	0	0	0	0	0	0	0	0	0	0	0	0	0	0	0	0	0	0	0	0	0	0	0	0	0	0	0	0	0	0	0	0	0	0	0	0	0	0	0	0	0	0	0	0	0	0	0	0	0	0	0	0	0	0	0	0	0	0	0	0	0	0	0	0	0	0	0	0	0	0	0	0	0	0	0	0	0	0	0	0	0	0	0	0	0	0	0	0	0	0	0	0	0	0	0	0	0	0	0	0	0	0	0	0	0	0	0	0	0	0	0	0	0	0	0	0	0	0	0	0	0	0	0	0	0	0	0	0	0	0	0	0	0	0	0	0	0	0	0	0	0	0	0	0	0	0	0	0	0	0	0	0	0	0	0	0	0	0	0	0	0	0	0	0	0	0	0	0	0	0	0	0	0	0	0	0	0	0	0	0	0	0	0	0	0	0	0	0	0	0	0	0	0	0	0	0	0	0	0	0	0	0	0	0	0	0	0	0	0	0	0	0	0	0	0	0	0	0	0	0	0	0	0	0	0	0	0	0	0	0	0	0	0	0	0	0	0	0	0	0	0	0	0	0	0	0	0	0	0	0	0	0	0	0	0	0	0	0	0	0	0	0	0	0	0	0	0	0	0	0	0	0	0	0	0	0	0	0	0	0	0	0	0	0	0	0	0	0	0	0	0	0	0	0	0	0	0	0	0	0	0	0	0	0	0	0	0	0	0	0	0	0	0	0	0	0	0	0	0	0	0	0	0	0	0	0	0	0	0	0	0	0	0	0	0	0	0	0	0	0	0	0	0	0	0	0	0	0	0	0	0	0	0	0	0	0	0	0	0	0	0	0	0	0	0	0	0	0	0	0	0	0	0	0	0	0	0	0	0	0	0	0	0	0	0	0	0	0	0	0	0	0	0	0	0	0	0	0	0	0	0	0	0	0	0	0	0	0	0	0	0	0	0	0	0	0	0	0	0	0	0	0	0	0	0	0	0	0	0	0	0	0	0	0	0	0	0	0	0	0	0	0	0	0	0	0	0	0	0	0	0	0	0	0	0	0	0	0	0	0	0	0	0	0	0	0	0	0	0	0	0	0	0	0	0	0	0	0	0	0	0	0	0	0	0	0	0	0	0	0	0	0	0	0	0	0	0	0	0	0	0	0	0	0	0	0	0	0	0	0	0	0	0	0	0	0	0	0	0	0	0	0	0	0	0	0	0	0	0	0	0	0	0	0	0	0	0	0	0	0	0	0	0	0	0	0	0	0	0	0	0	0	0	0	0	0	0	0	0	0	0	0	0	0	0	0	0	0	0	0	0	0	0	0	0	0	0	0	0	0	0	0	0	0	0	0	0	0	0	0	0	0	0	0	0	0	0	0.000586805	0	0	0	0	0	0	0	0	0	0	0	0	0	0	0	0	0	0	0	0	0	0	0	0	0	0	0	0	0	0	0	0	0	0	0	0	0	0	0	0	0	0	0	0	0	0	0	0	0	0	0	0	0	0	0	0	0	0	0	0	0	0	0	0	0	0	0	0	0	0	0	0	0	0	0	0	0	0	0	0	0	0	0	0	0	0	0	0	0	0	0	0	0	0	0	0	0	0	0	0	0	0	0	0	0	0	0	0	0	0	0	0	0	0	0	0	0	0	0	0	0	0	0	0	0	0	0	0	0	0	0	0	0	0	0	0	0	0	0	0	0	0	0	0	0	0	0	0	0	0	0	0	0	0	0	0	0	0	0	0	0	0	0	0	0	0	0	0	0	0	0	0	0	0	0	0	0	0	0	0	0	0	0	0	0	0	0	0	0	0	0	0	0	0	0	0	0	0	0	0	0	0	0	0	0	0	0	0	0	0	0	0	0	0	0	0	0	0	0	0	0	0	0	0	0	0	0	0	0	0	0	0	0	0	0	0	0	0	0	0	0	0	0	0	0	0	0	0	0	0	0	0	0	0	0	0	0	0	0	0	0	0	0	0	0	0	0	0	0	0	0	0	0	0	0	0	0	0	0	0	0	0	0	0	0	0	0	0	0	0	0	0	0	0	0	0	0	0	0	0	0	0	0	0	0	0	0	0	0	0	0	0	0	0	0	0	0	0	0	0	0	0	0	0	0	0	0	0	0	0	0	0	0	0	0	0	0	0	0	0	0	0	0	0	0	0	0	0	0	0	0	0	0	0	0	0	0	0	0	0	0	0	0	0	0	0	0	0	0	0	0	0	0	0	0	0	0	0	0	0	0	0	0	0	0	0	0	0	0	0	0	0	0	0	0	0	0	0	0	0	0	0	0	0	0	0	0	0	0	0	0	0	0	0	0	0	0	0	0	0	0	0	0	0	0	0	0	0	0	0	0	0	0	0	0	0	0	0	0	0	0	0	0	0	0	0	0	0	0	0	0	0	0	0	0	0	0	0	0	0	0	0	0	0	0	0	0	0	0	0	0	0	0	0	0	0	0	0	0	0	0	0	0	0	0	0	0	0	0	0	0	0	0	0	0	0	0	0	0	0	0	0	0	0	0	0	0	0	0	0	0	0	0	0	0	0	0	0	0	0	0	0	0	0	0	0	0	0	0	0	0	0	0	0	0	0	0	0	0	0	0	0	0	0	0	0	0	0	0	0	0	0	0	0	0	0	0	0	0	0	0	0	0	0	0	0	0	0	0	0	0	0	0	0	0	0	0	0	0	0	0	0	0	0	0	0	0	0	0	0	0	0	0	0	0	0	0	0	0	0	0	0	0	0	0	0	0	0	0	0	0	0	0	0	0	0	0	0	0	0	0	0	0	0	0	0	0	0	0	0	0	0	0	0	0	0	0	0	0	0	0	0	0	0	0	0	0	0	0	0	0	0	0	0	0	0	0	0	0	0	0	0	0	0	0	0	0	0	0	0	0	0	0	0	0	0	0	0	0	0	0	0	0	0	0	0	0	0	0	0	0	0	0	0	0	0	0	0	0	0	0	0	0	0	0	0	0	0	0	0	0	0	0	0	0	0	0	0	0	0	0	0	0	0	0	0	0	0	0	0	0	0	0	0	0	0	0	0	0	0	0	0	0	0	0	0	0	0	0	0	0	0	0	0	0	0	0	0	0	0	0	0	0	0	0	0	0	0	0	0	0	0	0	0	0	0	0	0	0	0	0	0	0	0	0	0	0	0	0	0	0	0	0	0	0	0	0	0	0	0	0	0	0	0	0	0	0	0	0	0	0	0	0	0	0	0	0	0	0	0	0	0	0	0	0	0	0	0	0	0	0	0	0	0	0	0	0	0	0	0	0	0	0	0	0	0	0	0	0	0	0	0	0	0	0	0	0	0	0	0	0	0	0	0	0	0	0	0	0	0	0	0	0	0	0	0	0	0	0	0	0	0	0	0	0	0	0	0	0	0	0	0	0	0	0	0	0	0	0	0	0	0	0	0	0	0	0	0	0	0	0	0	0	0	0	0	0	0	0	0	0	0	0	0	0	0	0	0	0	0	0	0	0	0	0	0	0	0	0	0	0	0	0	0	0	0	0	0	0	0	0	0	0	0	0	0	0	0	0	0	0	0	0	0	0	0	0	0	0	0	0	0	0	0	0	0	0	0	0	0	0	0	0	0	0	0	0	0	0	0	0	0	0	0	0	0	0	0	0	0	0	0	0	0	0	0	0	0	0	0	0	0	0	0	0	0	0	0	0	0	0	0	0	0	0	0	0	0	0	0	0	0	0	0	0	0	0	0	0	0	0	0	0	0	0	0	0	0	0	0	0	0	0	0	0	0	0	0	0	0	0	0	0	0	0	0	0	0	0	0	0	0	0	0	0	0	0	0	0	0	0	0	0	0	0	0	0	0	0	0	0	0	0	0	0	0	0	0	0	0	0	0	0	0	0	0	0	0	0	0	0	0	0	0	0	0	0	0	0	0	0	0	0	0	0	0	0	0	0	0	0	0	0	0	0	0	0	0	0	0	0	0	0	0	0	0	0	0	0	0	0	0	0	0	0	0	0	0	0	0	0	0	0	0	0	0	0	0	0	0	0	0	0	0	0	0	0	0	0	0	0	0	0	0	0	0	0	0	0	0	0	0	0	0	0	0	0	0	0	0	0	0	0	0	0	0	0	0	0	0	0	0	0	0	0	0	0	0	0	0	0	0	0	0	0	0	0	0	0	0	0	0	0	0	0	0	0	0	0	0	0	0	0	0	0	0	0	0	0	0	0	0	0	0	0	0	0	0	0	0	0	0	0	0	0	0	0	0	0	0	0	0	0	0	0	0	0	0	0	0	0	0	0	0	0	0	0	0	0	0	0	0	0	0	0	0	0	0	0	0	0	0	0	0	0	0	0	0	0	0	0	0	0	0	0	0	0	0	0	0	0	0	0	0	0	0	0	0	0	0	0	0	0	0	0	0	0	0	0	0	0	0	0	0	0	0	0	0	0	0	0	0	0	0	0	0	0	0	0	0	0	0	0	0	0	0	0	0	0	0	0	0	0	0	0	0	0	0	0	0	0	0	0	0	0	0	0	0	0	0	0	0	0	0	0	0	0	0	0	0	0	0	0	0	0	0	0	0	0	0	0	0	0	0	0	0	0	0	0	0	0	0	0	0	0	0	0	0	0	0	0	0	0	0	0	0
	AB47683120	Mother	142			-1.718	-1.197	0.425718		Y	-	59447992	Y	-	Y	-	-	-	-	-	-	-	-	-		4.07662	191	23	0.0598541			0.0118887	0.00143644	0	0.0316214	0.0170644	0.00232714	0.0694354	0.0227322	0.00158387	0.0174748	0.052877	0	0.0010479	0.00708098	0.0231449	0.0016127	0	0.0444236	0.00100519	0	0.0020924	0.000708579	0.00113561	0	0.028546	0	0.0333545	0.01414	0	0.0193211	0.0058056	0.00724394	0.00412404	0.0353628	0	0.0212525	0.0140844	0.0025971	0	0	0.0351764	0.000838856	0	0	0	0.0114033	0	0.00453248	0.000619963	0.00492079	0	0	0.0144753	0	0.000972056	0	0	0.000992041	0.0161298	0.00360601	0.0202574	0	0.00192604	0	0	0	0	0.00777514	0	0	0.0143763	0	0.00412282	0	0.0045647	0	0.00640714	0.00602175	0.00762684	0.00122807	0	0	0.00332836	0.00106222	0.0107738	0	0.00206104	0	0.00137271	0	0	0	0	0.00150509	0.00238627	0	0.000605928	0	0.00278134	0	0.00116698	0.00346793	0	0.00410513	0	0.00324259	0	0	0	0.00109464	0	0.0010388	0.00788544	0	0.00651409	0.0115541	0.00424941	0	0	0.00656105	0	0.000630995	0	0.000844462	0.00162967	0	0	0.00462217	0.00130691	0.00592683	0	0	0.00104625	0	0.00819842	0	0.00543113	0	0	0.00203654	0	0	0.00142115	0	0	0	0.00272218	0.00330645	0.00294296	0	0.00328775	0	0	0	0	0	0.00348938	0	0	0	0.0153346	0	0	0.00109024	0	0.00612348	0	0	0.00416493	0.00369329	0	0	0	0	0.000691269	0.00573312	0.00151295	0	0.00521704	0	0	0.00205226	0	0	0	0.0251131	0.00117265	0.00322528	0.00129149	0.00521028	0.000927863	0	0.00100578	0	0	0	0	0.0015106	0.00139414	0	0	0	0	0	0	0.00163827	0	0	0.00170796	0	0	0	0	0	0.00171537	0	0.000771676	0	0	0	0.000811035	0	0.000901177	0	0	0	0	0	0.00210185	0	0	0	0	0.00114749	0	0	0	0	0	0	0.00149149	0.001249	0	0.0040947	0	0.000931364	0	0.000841918	0	0	0	0	0	0	0.000952796	0	0	0	0	0	0.000779139	0	0	0.00148752	0	0.00197891	0	0.000782849	0	0	0.000644464	0	0	0	0.000640083	0	0	0	0	0	0	0.00116162	0.000678006	0	0	0	0	0.00320208	0.000614213	0.00064167	0	0	0	0	0	0	0	0	0	0	0	0	0.00071014	0	0.00198409	0	0	0	0.000801028	0	0.00117791	0	0.00142027	0	0	0	0.00251598	0	0.0009728	0	0	0.000677608	0	0	0	0	0	0.00064132	0	0	0	0	0	0	0	0	0	0	0	0	0.000842001	0	0	0	0	0	0	0	0	0	0.00179321	0	0	0	0	0	0	0	0	0	0	0.00214283	0.00095012	0.00118151	0	0	0	0	0	0	0	0	0	0	0	0.00131244	0	0	0	0	0.000874996	0	0.00174134	0	0	0	0	0	0	0	0	0.00717583	0.0012512	0.00100702	0	0.000669669	0	0.00103063	0.000967338	0	0	0	0	0	0	0	0	0.000670152	0	0	0	0	0.00103544	0	0	0	0	0	0.000747789	0	0	0	0	0	0	0	0	0.000667224	0	0.00877023	0	0	0	0	0	0.000686626	0	0.000676604	0	0	0	0	0	0	0	0	0	0.00078866	0	0	0	0	0	0.00104636	0	0	0	0	0	0.000776587	0	0	0.00064574	0	0	0	0	0	0	0	0	0	0	0	0	0	0	0	0	0	0	0	0	0	0	0.000720454	0	0.00201003	0	0	0	0	0	0	0.000664885	0	0	0	0.00126452	0	0.00108292	0	0	0	0	0	0	0	0	0	0	0	0	0	0	0	0	0	0	0	0	0	0	0	0.000815658	0	0	0	0	0	0	0	0	0.00369123	0	0	0	0	0	0	0	0	0.000603462	0	0.0008377	0	0	0	0	0	0	0	0	0	0	0	0	0	0	0	0	0	0	0	0	0	0	0	0	0	0	0	0	0	0	0	0	0	0	0	0.00069126	0	0.00176651	0	0	0	0	0	0	0	0	0	0.000609481	0.000922483	0	0	0	0	0	0	0	0	0	0	0	0	0	0	0	0	0	0	0	0	0	0	0	0	0	0	0	0	0	0	0	0.00069716	0	0	0	0	0	0	0	0	0.0011787	0	0	0.000642106	0	0	0	0	0	0	0	0	0	0	0.000644123	0	0	0	0	0	0	0	0	0	0	0	0.00112193	0	0	0	0	0	0	0	0	0	0	0	0	0	0	0	0	0	0.00192131	0	0	0	0	0	0	0	0	0	0	0	0	0	0	0	0.000737268	0	0	0	0	0	0	0	0	0	0	0.000934914	0	0	0	0	0	0	0	0	0	0	0	0	0	0	0	0	0	0	0	0	0	0	0	0	0	0	0	0	0	0	0	0	0	0	0	0	0	0	0	0	0	0	0	0	0	0	0	0	0	0	0	0	0	0	0	0	0	0	0	0	0.000586517	0	0	0	0	0	0	0	0	0	0	0	0	0	0	0	0	0	0	0	0	0.000846633	0	0	0	0	0	0	0	0	0	0	0	0	0	0	0	0	0	0	0	0	0	0	0	0	0	0	0.00104492	0	0	0	0	0	0	0	0.00178632	0	0	0	0	0	0	0	0	0	0	0	0	0	0	0	0	0.00069793	0	0	0	0	0	0	0	0	0	0.000713691	0	0	0	0	0	0	0	0	0	0	0	0	0	0	0	0	0	0	0	0	0	0	0	0	0.000727244	0	0	0	0	0	0	0	0	0	0	0	0	0.000666751	0	0	0	0	0	0	0	0	0	0	0	0	0	0	0	0	0	0	0	0	0	0	0	0	0	0	0	0	0	0	0	0	0	0	0	0	0	0	0	0	0	0	0	0	0	0	0	0	0	0	0	0	0	0	0	0	0	0	0	0	0	0	0	0	0	0	0	0.000587583	0	0	0	0	0	0	0	0	0	0	0	0	0	0	0	0	0	0	0	0	0	0	0	0	0	0	0	0	0	0	0	0	0	0	0	0	0	0	0	0	0	0	0	0	0.000699456	0	0	0	0	0	0	0	0	0	0	0	0	0	0	0	0	0	0	0	0	0	0	0	0	0	0	0	0	0	0	0	0	0	0	0	0	0	0	0.000638447	0	0	0	0	0	0	0	0	0	0	0	0	0	0	0	0	0	0	0	0	0	0	0	0	0	0	0.000588963	0	0	0	0	0	0	0.000836217	0	0	0	0	0	0	0	0	0	0	0	0	0	0	0	0	0	0	0	0	0	0	0	0	0	0	0	0	0	0	0	0	0	0	0	0	0	0	0	0	0	0	0	0	0	0	0	0	0	0	0	0	0	0	0	0	0	0	0	0	0	0	0	0	0	0	0	0	0	0	0	0	0	0	0	0	0	0	0	0	0	0	0	0	0	0	0	0	0	0	0	0	0	0	0	0	0	0	0	0	0	0	0	0	0	0	0	0	0	0	0	0	0	0	0	0	0	0	0	0	0	0	0	0	0	0.000747173	0	0	0	0	0	0	0	0	0	0	0	0	0	0	0	0	0	0	0	0	0	0	0	0	0	0	0	0	0	0	0	0	0	0	0	0	0	0	0	0	0	0	0	0	0	0	0	0	0	0	0	0	0	0	0	0	0	0	0	0	0	0	0	0	0	0	0	0	0	0	0	0	0	0	0	0	0	0	0	0	0	0	0	0	0	0	0	0	0	0	0	0	0	0	0	0	0	0	0	0	0	0	0	0	0	0	0	0	0	0	0	0	0	0	0	0	0	0.00124679	0	0	0	0	0	0	0	0	0	0	0	0	0	0	0.00111788	0	0	0	0	0	0	0	0	0	0	0	0	0	0	0	0	0	0	0	0	0	0	0	0	0	0	0	0	0	0	0	0	0	0	0	0	0	0	0	0	0	0	0	0	0	0	0	0	0	0	0	0	0	0	0	0	0	0	0	0	0	0	0	0	0	0	0	0	0	0	0	0	0	0	0	0	0	0	0	0	0	0	0	0	0	0	0	0	0	0	0	0	0	0	0	0	0	0	0	0	0	0	0	0	0	0	0	0	0	0	0	0	0	0	0	0	0	0	0	0	0	0	0	0	0	0	0	0	0	0	0	0	0	0	0	0	0	0	0	0	0	0	0	0	0	0.00101556	0	0	0	0	0	0	0	0	0	0	0	0	0	0	0	0	0	0	0	0	0	0	0	0	0	0	0	0	0	0	0	0	0	0	0	0	0	0	0	0	0	0	0	0	0	0	0	0	0	0	0	0	0	0	0	0	0	0	0	0	0	0	0	0	0	0	0	0	0	0	0	0	0	0	0	0	0	0	0	0	0	0	0	0	0	0	0	0	0	0	0	0	0	0	0	0	0	0	0	0	0	0	0	0	0	0	0	0	0	0	0	0	0	0	0	0	0	0	0	0	0	0	0	0	0	0	0	0	0	0	0	0	0	0	0	0	0	0	0	0	0	0	0	0	0	0	0	0	0	0	0	0	0	0	0	0	0	0	0	0	0	0	0	0	0	0	0	0	0	0	0	0	0	0.00128325	0	0	0	0	0	0	0	0	0	0	0	0	0	0	0	0	0	0	0	0	0	0	0	0	0	0	0	0	0	0	0	0	0	0	0	0	0	0	0	0	0	0	0	0	0	0	0	0	0	0	0	0	0	0	0	0	0	0	0	0	0	0	0	0	0	0	0	0	0	0	0	0	0	0	0	0	0	0	0	0	0	0	0	0	0	0	0	0	0	0	0	0	0	0	0	0	0	0	0	0	0	0	0	0	0	0	0	0	0	0	0	0	0	0	0	0	0	0	0	0	0	0	0	0	0	0	0	0	0	0	0	0	0	0	0	0	0	0	0	0	0	0	0	0	0	0	0	0	0	0	0	0	0	0	0	0	0	0	0	0	0	0	0	0	0	0	0	0	0	0	0	0	0	0	0	0	0	0	0	0	0	0	0	0	0	0	0	0	0	0	0	0	0	0	0	0	0	0	0	0	0	0	0	0	0	0	0	0	0	0	0	0	0	0	0	0	0	0	0	0	0	0	0.000728403	0	0	0	0	0	0	0	0	0	0	0	0	0	0	0	0	0	0	0	0	0	0	0	0	0	0	0	0	0	0	0	0	0	0	0	0	0	0	0	0	0	0	0	0	0	0	0	0	0	0	0	0	0	0	0	0	0	0	0	0	0	0	0	0	0	0	0	0	0	0	0	0	0	0	0	0	0	0	0	0	0	0	0	0	0	0	0	0	0	0	0	0	0	0	0	0	0	0	0	0	0	0	0	0	0	0	0	0	0	0	0	0	0	0	0	0	0	0	0	0	0	0	0	0	0	0	0	0	0	0	0	0	0	0	0	0	0	0	0	0	0	0	0	0	0	0	0	0	0	0	0	0	0	0	0	0	0	0	0	0	0	0	0	0	0	0	0	0	0	0	0	0	0	0	0	0	0	0	0	0	0	0	0	0	0	0	0	0	0	0	0	0	0	0	0	0	0	0	0	0	0	0	0	0	0	0	0	0	0	0	0	0	0	0	0	0	0	0	0	0	0	0	0	0	0	0	0	0	0	0	0	0	0	0	0	0	0	0	0	0	0	0	0	0	0	0	0	0	0	0	0	0	0	0	0	0	0	0	0	0	0	0	0	0	0	0	0	0	0	0	0	0	0	0	0	0	0	0	0	0	0	0	0	0	0	0	0	0	0	0	0	0	0	0	0	0	0	0	0	0	0	0	0	0	0	0	0	0	0	0	0	0	0	0	0	0	0	0	0	0	0	0	0	0	0	0	0	0	0	0	0	0	0	0	0	0	0	0	0	0	0	0	0	0	0	0	0	0	0	0	0	0	0	0	0	0	0	0	0	0	0	0			193929	761433	390.337	0	0.176257	0	0	263.098	437.519	16.4759	0	176.204	11.4418	362.109	354.55	449.887	191.723	0	124.072	430.892	376.451	0	36.2199	166.715	475.719	408.975	217.119	115.857	436.011	0	97.5587	0	0	0	532.613	0	0	123.566	460.006	46.5565	26.6619	86.6348	73.2332	70.1327	1.02773	49.7929	112.09	0.964372	1.02773	195.902	28.5093	84.5001	1.75736	0	323.317	54.7933	292.754	0.206281	115.795	6.55821	166.131	1.94009	16.1122	0	5.45018	22.8253	108.117	184.441	404.2	65.4602	262.608	501.002	0	0	58.631	0	0	0	123.18	97.232	0	4.14249	112.739	8.42337	90.2025	456.401	285.852	246.188	0	0	0	0	25.9501	0.847106	88.1312	15.2713	7.09236	1.45383	20.9611	0	17.8402	0	0	0	0	94.5309	36.2101	36.467	26.9868	0	1.3127	341.051	361.099	192.311	463.447	247.416	3.56738	8.46816	69.0459	12.6984	0	0	0	499.898	116.922	0	0	0	0	65.4611	0	76.9769	29.9167	196.918	382.549	382.219	0	415.971	73.375	418.232	0	0	1.37203	1.7292	100.037	141.575	12.6416	9.63233	0	158.51	0	0	0	401.081	226.176	0.961661	407.308	82.9973	182.861	0	232.73	0	12.9989	0	0	0	0	0	0	128.226	1.4791	3.39587	4.35866	124.449	7.28214	44.5605	0	0	0	0	0	0	15.3325	164.376	22.6734	59.6959	0	0	0	0	0	0	0.559027	156.634	436.811	1.03811	62.1053	7.69621	484.055	25.1296	0	435.59	0	1.0051	0.365484	0	0	2.058	6.90671	6.68418	6.18736	0	0	0	0	0	4.64367	4.15634	0	0	0	0	6.07422	6.07422	6.07422	0	72.5327	3.18388	0.966974	117.271	311.127	102.406	1.55074	0	411.888	410.449	357.529	341.385	233.532	288.497	0	15.3459	2.23945	162.766	380.694	476.171	0	284.184	0	0	0	0	0	50.1208	17.6485	355.108	410.449	102.291	21.5222	0	186.033	275.98	0	0	0	73.8878	461.382	489.536	479.88	0	0	0	148.272	180.248	0	43.9835	112.996	260.591	40.2822	14.5994	33.5876	0	15.0227	0	6.88262	44.7321	18.8114	40.5115	79.769	462.667	18.1355	0	0	0	0	413.883	251.305	0	35.0924	593.265	0	0	0	1.46863	0	0	0	48.7006	29.1407	3.35925	0	80.5435	259.162	167.16	0	224.829	0	33.8195	17.0757	24.7864	0	0	0	0	501.002	77.7947	85.8082	0	0	0	14.6667	0	34.6519	140.954	82.8338	337.801	0	0	209.484	14.093	16.007	26.2328	578.025	175.567	487.534	175.567	0	260.869	347.036	107.853	0	234.751	63.5426	0	369.491	4.50143	0	0	0	0	0	229.991	0	0	0	0	0	1.66179	0	0	102.972	32.8796	0	0	0	317.109	0	0	56.8613	0	0	122.211	0	0	106.495	0.920748	362.861	0	0	0	0	86.7506	0	0	0	160.232	349.309	0	284.582	113.895	0.873514	311.626	0	0	21.2442	197.937	0	300.739	41.8939	11.1877	436.811	0	1.49363	41.2576	0.633647	459.297	131.433	0	0	0.383651	98.3433	184.146	103.133	0	0.435751	0	34.5942	0	196.694	196.694	8.78419	0	0	0	0	0	6.4396	74.7798	102.559	275.98	88.0115	324.612	153.929	0	181.443	339.156	1.02668	43.566	269.866	1.5988	3.57056	3.34698	44.3062	90.5732	182.768	237.09	0	348.928	440.016	299.033	0	0	0	180.591	0	0	0	501.002			0.0202867	0.0409087	0.0528125	0.0223824	0.00335317	0.00117361	0.0125744	0.00620337	0	0.0122391	0.0384777	0.059938	0	0	0	0.0526448	0	0.0365496	0	0	0.0415793	0	0	0.00930505	0.00108978	0	0.00922123	0	0	0.016682	0.0110655	0	0	0.0158437	0.0285858	0	0	0	0	0.0305977	8.38293e-05	0.00385615	0.00209573	0.0139157	0.0672311	0.000167659	0	0.0145025	0.013245	0	0	0.0311007	0.0102272	0.00251488	0.000838293	0	0	0.0028502	0.00804762	0	0	0	0.00410764	0	0.00176042	0	0	0.000251488	0	0	0	0	0	0.00796379	0	0	0.00637103	0	0	0	0	0.00159276	0.000167659	0.00108978	8.38293e-05	0.0124906	0.00243105	0	0.00335317	0	0	0.00679018	0	0	0.00964037	0	0.000754464	0	0.00100595	0.00595188	0	0.00444295	0.00159276	0.00293403	0	0	0.00720932	0	0.00796379	0	0	0.000167659	0.000838293	0.00544891	0	0	0	0.00553274	8.38293e-05	0	0.0275798	0	0.010814	0	0	0	0	0.00100595	0.000167659	0	0	0	0.000251488	0	0	0	0.00335317	0.00570039	0	0	0	0.000502976	0.00234722	0.000922123	0.00318551	0	0	0	0	0.00704166	0.000251488	0	0	0	0.00670635	0	0	0	0	0	0	8.38293e-05	0	0.000922123	0.00217956	0	0	0.00134127	0	0.00159276	0.00108978	0.00192807	0	0.00326934	0	0	0	0	0	0.00134127	0	0	0.00217956	0.00176042	0.00368849	0	0	0	0.000167659	0	0	0	0	0	0.0168497	0	0	0	0	0.00469444	0	0	0	0.000586805	0	0	0	0	0	0	0.00100595	0	0	0	0	0	0	0	0	0	0	0	0	0	0.00268254	0	0	0	0	0	0	0.000586805	0	0	0	0	0	0	0	0.000502976	0	0	0	0	0	0.00159276	0	0	0	0	8.38293e-05	0	0	0	0	0	0	0	0	0.00176042	0	0	0	0	0	0	0	0	0	0.000754464	0	0.00251488	0	0	0	0	0.00276637	0	0	0	0	0	0	0	0	0	8.38293e-05	0	0	0	0.00184425	0.000586805	0	0	0.00519742	0	0	0	0	0	0	0	0	0	0	0	0	0	0	0	0.000335317	0	0	0	0.000502976	0	0	0	0	0	0	0.00226339	0	0	0.00553274	0	0	0	0.000838293	0	0	0	0	0	0	0	0.00167659	0	0	0.000838293	0	0	0	0.000335317	0	0	0	0	0	0	0	0	0.000502976	0	0	0	0	0	0	0	0	0	0	0	0	0	0	0	0	0	0	0.000502976	0	0	0	0	0	0	0	0	0	0	0	0	0	0	0	0	0.00989186	0	0	0	0	0	0	0	0	0	0	0	0.000502976	0	0	0	0	0	0	0.000754464	0	0	0	0	0	0	0	0	0	0	0	0	0	0	8.38293e-05	0	0	0	0.00502976	0	0	0	0	8.38293e-05	0	0	0	0	0	0	0	0	0	0	0	0	0	0	0.00150893	0	0	0	0	0.00100595	0	0	0	0	0	0	0	0	0	0	0	0	0	0	0	0	0	0	0	0	0	0	0	0	0	0	0	0.00611954	0	0	0	0	0	0	0	8.38293e-05	0	0	0	0	0	0	0.000335317	0	0	0	0	0	0	0	0	0	0	0	0	0	0	0	0	0	0	0	0	0	0	0	0	0	0	0	0.000167659	0	0	0	0	0	0	0	0	0	8.38293e-05	0	0.00150893	0	0	0.000586805	0	0	0	0	0	0	0	0	0	0	0	0	0	0	0	0	0	0	0	0	0	0	0	0	0	8.38293e-05	0	0	0	0	0	0	0	0	0	0	0	0	0	0	0.000502976	0	0	0	0	0	0	0	0	0.000167659	0	0	0	0	0	0	0	0	0	0	0	0	8.38293e-05	0	0	0	0	0	0	0	0	0	0	0	0	0	0	0	0	8.38293e-05	0	0	0	0	0	0	0	0	0	0	0	0	0	0	0	0	0	0	0	0	0	0	0	0	0	0	0	0	0	0	0	0	0	0	0	0	0	0	0	0	0	0	0	0	0	0	0	0	0	0	0	0	0	0	0	0	0	0	0.000838293	0	0	0	0.000167659	0	0	0	0	0	0	0	0	0	0	0	0	0	0	0	0	0	0	0	0.000251488	0	0	0	0	0	0	0	0	0	0	0.000670635	0	0	0	0	0	0	0	0	0	0.000670635	0	0	0	0	0	0	0	0	0	0	0	0	0	0	0.000502976	0	0	0	0	0	0	0	0	0	0	0	0	0	0	0	0.000419147	0	0	0	0	0	0	0	0	0	0	0	0	0	0	0	0	0	0	0	0	0	0	0	0	0	0	0	0	0	0	0	0	0	0	0	0	0	0	0	0	0	8.38293e-05	0	0	0	0	0	0	0	0	0	0	0	0	0	0	0	0	0	0	0	0	0	0	0	0	0	0	0	0	0	0	0	0	0.000838293	0	0	0	0	0	0	0	0	0	0	0	0	0	0	0	0.000419147	0	0	0	0	0	0	0	0	0	0	0	0	0	0	0	0	0	0	0	0	0	0	0	0	0	0	8.38293e-05	0	0	0	0	0	0	0	0	0	8.38293e-05	0	0	8.38293e-05	0	0.000335317	0	0	0	0	0	0	0	0	0.00150893	0	0	0	0	0.00159276	0	0	0	0	0	0	0	0	0	0	0	0	0	0	0	0.000754464	0	0	0	0	0	0	0	0	0.000167659	0	0	0	0	0	0	0	0	8.38293e-05	0	0	0	0	0	0	0	0	0	0	0	0	0	0	0	0.000251488	0	0	0.000251488	0	0	0	0	0	0	0	0	0	0	0	0	0	0	0	0	0	0	0	0	0	0	0	0	0	0	0	0	0	0	0	0	0	0	0	0.000670635	0	0	0	0	0	0	0	0	0	0	0	0	0	0	0	0	0	0	0	0	0	0	0	0	0	0	0	0	0	0	0	0	0	0	0	0	0	0.000167659	0	0	0	0	0	0	0	0	0	0	0	0	0	0	0	0	0	0	0	0	0	0.00276637	0	0	0	0	0	0	0	0	0	0	0	0	0	0	0	0	0	0	0	0	0	0	0	0	0	0	0	0	0	0	0	0	0	0	0	0	0	0	0	0	0	0	0	0	0	0	0	0	0	0	0	0	0	0	0	0	0	0	0	0	0	0	0	0	0	0	0	0	0	0	0	0	0	0	0	0	0	0	0.000251488	0	0	0	0	0	0	0	0	0	0	0	0	0	0	0	0	0	0	0	0	0	0	0	0	0	0	0	0	0	0	0	0	0	0	0	0	0	0	0	0	0	0	0	0	0	0	0	0	0	0	0	0	0	0	0.000251488	0	0	0	0	0	0	0	0	0	0	0	0	0	0	0	0	0	0	0	0	0	0	0	0	0	0	0	0	0	0	0	0	0	0	0	0	0	0	0	0	0	0	0	0	0	0	0	0	8.38293e-05	0	0	0	0	0	0	0	0	0	0.000251488	0	0	0	0	0	0	0	0	0	0.000586805	0	0	0	0	0	0	0	0	0	0	0	0	0	0	0	0	0	0	0	0	0	0	0	0	0	0	0	0	0	0	0	0	0	0	0	0	0	0	0	0	0	0	0	0	0	0.000167659	0	0	0	0	0	0	0	0	0	0	0	0	0	0	0	0	0	0	0	0	0	0	0.000167659	0	0	0	0	0	0	0	0	0	0	0	0	0	0	0	0	0	0	0	0	0	0	0	0	0	0	0	0	0	0	0	0	0	0	0	0.000335317	0	0	0	0	0	0	0	0	0	0	0	0	0	0	0	0	0	0	0	0	0	0	0	0	0	0	0	0	0	0	0	0	0	0.000167659	0	0	0	0	0	0	0	0	0	0	0	0	0	0	0	0	0	0	0	0	0	0	0	0	0	0	0	0	0	0	0	0	0	0	0	0	0	0	0	0	0	0	0	0	0	0	0	0	0	0	0	0	0	0	0	0	0	0	0	0	0	0	0	0	0	0	0	0	0	0.000167659	0	0	0	0	0	0	0	0	0	0	0	0	0	0	0	0	0	0	0	0	0	0	0	0	0	0	0	0	0	0	0	0	0	0	0	0	0	0	0	0	0	0	0	0	0	0.00100595	0	0	0	0	0	0	0	0	0	0	0	0	0	0	0	0	0	0	0	0	0	0	0	0	0	0	0	0	0	0	0	0	0	0	0	0	0	0	0	0	0	0	0	0	0	0	0	0	0	0	0	0	0	0.000670635	0	0.00217956	0	0	0	0	0	0	0	0	0	0	0	0	0	0	0	0	0	0	0	0	0	0	0	0	0	0	0	0	0	0	0	0	0	0	0	0	0	0	0	0	0	0	0	0	0	0	0	0	0	0	0	0	0	0	0	0	0	0	0	0	0	0	0	0	0	0	0	0	0	0	0	0	0	0	0	0	0	0	0	0	0	0	0	0	0	0	0	0	0	0	0	0	0	0	0	0	0	0	0	0	0	0	0	0	0	0	0	0	0	0	0	0	0	0	0	0	0	0	0	0	0	0	0	0	0	0	0	0	0	0.000167659	0	0	0	0	0	0	0	0	0	0	0	0	0	0	0	0	0	0	0	0	0	0	0	0	0	0	0	0	0	0	0	0	0	0	0	0	0	0	0	0	0	0	0	0	0	0	0	0	0	0	0	0	0	0	0	0	0	0	0	0	0	0.000419147	0	0	0	0.000167659	0	0	0	0	0	0	0	0	0	0	0	0	0	0	0	0	0	0	0	0	0	0	0	0	0	0	0	0	0	0	0	0	0.000251488	0	0	0	8.38293e-05	0	0	0	0	0	0	0	0	0	0	0	0	0	0	0	0	0	0	0	0	0	0	0	0	0	0	0	0	0	0	0	0	0	0	0	0	0	0	0	0	0	0	0	0	0	0	0	0	0	0	0	0	0	0.000251488	0	0	0	0	0	0	0	0	0	0	0	0	0	0	0	0	0	0	0	0	0	0	0	0	0	0.00134127	0	0	0	0	0	0	0	0	0	0	0	0	0	0	0	0	0	0	0	0	0	0	0	0.000251488	0	0	0	0	0	0	0	0	0	0	0	0	0	0	0	0	0	0	0	0	0	0	0	0	0	0	0	0	0	0	0	0	0	0	0	0	0	0	0	0	0	0	0	0	0	0	0	0	0	0	0	0	0	0	0	0	0	0	0	0	0	0	0	0	0	0	0	0	0	0	0	0	0	0	0	0	0	0	0	0	0	0	0	0	0	0	0	0	0	0	0	0.00108978	0	0	0	0	0	0	0	0	0	0	0	0	0	0	0	0	0	0	0	0	0	0	0	0	0	0	0	0.000586805	0	0	0	0	0	0	0	0	0	0	0	0	0	0	0	0	0	0	0	0	0	0	0	0	0	0	0	0	0	0	0	0	0	0	0	0	0	0	0	0	0	0	0	0	0	0	0	0	0	0	0	0	0	0	0	0.000251488	0	0	0	0	0	0	0	0	0	0	0	0	0	0	0	0	0	0	0	0	0	0	0	0	0	0	0	0	0	0	0	0	0	0	0	0	0	0	0	0	0	0	0	0	0	0	0	0	0	0	0	0	0	0	0	0	0	0	0	0	0	0	0	0	0	0	0	0	0	0	0	0.000838293	0	0	0	0	0	0	0	0	0	0	0	0	0	0	0	0	0	0	0	0	0	0	0	0	0	0	0	0	0	0	0	0	0	8.38293e-05	0	0	0	0	0	0	0	0	0	0	0	0	0	0	0	0	0	0	0	0	0	0	0	0	0	0	0	0	0	0	0	0	0	0	0	0	0	0	0	0	0	0	0	0	0	0	0	0	0	0	0	0	0	0	0	0	0	0	0	0	0	0	0	0	0	0	0	0	0	0	0	0	0	0	0	0	0	0	0	0	0	0	0	0	0	0	0	0	0	0	0	0	0	0	0	0	0	0	0	0	0	0	0	0	0	0	0	0	0	0	0	0	0	0	0	0	0	0	0	0	0	0	0	0	0	0	0	0	0	0	0	0	0	0	0	0	0	0	0	0	0	0	0	0	0	0	0	0	0	0	0	0	0	0	0	0	0	0	0	0	0	0	0	0	0	0	0	0	0	0	0	0	0	0	0	0	0	0	0	0	0	0	0	0	0	0	0	0	0	0	0	0	0	0	0	0	0	0	0	0	0	0	0	0	0	0	0	0	0	0	0	0	0	0	0	0	0	0	0	0	0	0	0	0	0	0	0	0	0	0	0	0	0	0	0	0	0	0	0	0	0	0	0	0	0	0	0	0	0	0	0	0	0	0	0	0	0	0	0	0	0.000167659	0	0	0	0	0	0	0	0	0	0	0	0	0	0	0	0	0	0	0	0	0	0	0	0	0	0	0	0	0	0	0	0	0	0	0	0	0	0	0	0	0	0	0	0	0	0	0	0	0	0	0	0	0	0	0	0	0	0	0	0	0	0	0	0	0	0	0	0	0	0	0	0	0	0	0	0	0	0	0	0	0	0	0	0	0	0	0	0	0	0	0	0	0	0	0	0	0	0	0	0	0	0	0	0	0	0	0	0	0	0	0	0	0	0	0	0	0	0	0	0	0	0	0	0	0	0	0	0	0	0	0	0	0	0	0	0	0	0	0	0	0	0	0	0	0	0	0	0	0	0	0	0	0	0	0	0	0	0	0	0	0	0	0	0	0	0	0	0	0	0	0	0	0	0	0	0	0	0	0	0	0	0	0	0	0	0	0	0	0	0	0	0	0	0	0	0	0	0	0	0	0	0	0	0	0	0	0	0	0	0	0	0	0	0	0	0	0	0	0	0	0	0	0	0	0	0.000251488	0	0	0	0	0	0	0	0	0	0	0	0	0	0	0	0	0	0	0	0	0	0	0	0	0	0	0	0	0	0	0	0	0	0	0	0	0	0	0	0	0	0	0	0	0	0	0	0	0	0	0	0	0	0	0	0	0	0	0	0	0	0	0	0	0	0	0	0	0	0	0	0	0	0	0	0	0	0	0	0	0	0	0	0	0	0	0	0	0	0	0	0	0	0	0	0	0	0	0	0	0	0	0	0	0	0	0	0	0	0	0	0	0	0	0	0	0	0	0	0	0	0	0	0	0	0	0	0	0	8.38293e-05	0	0	0	0	0	0	0	0	0	0	0	0	0	0	0	0	0	0	0	0	0	0	0	0	0	0	0	0	0	0	0	0	0	0	0	0	0	0	0	0	0	0	0	0	0	0	0	0	0	0	0	0	0	0	0	0	0	0	0	0	0	0	0	0	0	0	0	0	0	0	0	0	0	0	0	0	0	0	0	0	0	0	0	0	0	0	0	0	0	0	0	0	0	0	0	0	0	0	0	0	0	0	0	0	0	0	0	0	0	0	0	0	0	0	0	0	0	0	0	0	0	0	0	0	0	0	0	0	0	0	0	0	0	0	0	0	0	0	0	0	0	0	0	0	0	0	0	0	0	0	0	0	0	0	0	0	0	0	0	0	0	0	0	0	0	0	0	0	0	0	8.38293e-05	0	0	0	0	0	0	0	0	0	0	0	0	0	0	0	0	0	0	0	0	0	0	0	0	0	0	0	0	0	0	0	0	0	0	0	0	0	0	0	0	0	0	0	0	0	0	0	0	0	0	0	0	0	0	0	0	0	0	0	0	0	0	0	0	0	0	0	0	0	0	0	0	0	0	0	0	0	0	0	0	0	0	0	0	0	0	0	0	0	0	0	0	0	0	0	0	0	0	0	0	0	0
	ab58088525	Child	142			-1.718	-1.197	0.425718		-	Y	151253302	-	-	-	-	-	-	Y	-	Y	-	-	-		1.28574	23	191	0.0598541			0.767984	0.040061	0.00138882	0	0.00607513	0	0	0	0	0	0	0	0.000943706	0	0	0	0.0173305	0	0	0	0	0	0.000427587	0	0	0	0	0	0	0	0	0	0	0	0	0	0	0	0	0	0	0	0.00203324	0	0	0	0	0	0	0	0	0	0	0	0	0	0	0.00352591	0	0	0	0	0	0	0	0	0	0	0	0.0164972	0	0	0	0	0	0.0592401	0	0	0	0	0	0	0	0	0	0	0	0	0	0	0	0	0	0	0	0	0	0	0	0	0	0	0	0	0	0	0	0	0	0	0	0	0	0	0	0	0	0	0	0	0	0	0	0	0	0	0	0	0	0	0	0.000651377	0	0	0	0	0	0	0	0	0	0	0.000703332	0	0	0	0	0	0	0	0	0	0	0	0	0	0	0	0.00231956	0	0	0	0	0.000209922	0.00016347	0	0	0	0	0	0	0	0	0	0	0	0	0	0	0	0	0	0	0	0	0.000167429	0	0	0	0	0	0	0	0	0	0	0	0	0	0	0	0	0.000345881	0	0	0	0	0	0	0	0	0	0	0	0	0	0	0	0	0	0	0	0	0	0	0	0	0	0	0	0	0	0.00162604	0	0	0	0	0.000587331	0	0	0	0	0	0	0	0	0	0	0	0	0	0	0	0	0	0	0	0	0	0	0	0	0	0	0	0	0	0	0	0	0	0	0.0133059	0	0	0	0	0	0.000960771	0	0	0	0.000385129	0	0	0	0	0	0	0	0	0	0	0	0	0	0	0	0.00225759	0	0	0	0	0.000649348	0	0	0	0	0	0	0	0	0	0	0	0	0	0	0	0	0	0	0	0	0	0	0	0	0	0.000962862	0	0	0	0	0	0	0.000230734	0	0	0	0	0	0	0	0.000184691	0	0	0	0.000280062	0	0	0	0	0	0	0	0	0	0	0	0	0	0	0	0	0.000247999	0.000876631	0	0	0	0	0	0	0	0	0	0	0	0	0	0	0	0	0	0.00409892	0	0	0	0	0	0	0	0	0	0	0	0	0	0	0	0	0	0	0	0.000164027	0	0	0	0	0	0	0	0	0	0.000244696	0	0	0	0	0	0	0.0109549	0	0	0	0	0	0	0	0	0	0	0	0	0	0	0	0.000369939	0	0	0.00236597	0	0	0	0	0	0	0	0	0	0	0	0	0	0	0	0	0	0	0	0	0	0	0	0	0	0	0	0	0	0	0	0	0.000540165	0	0	0	0	0	0	0	0	0	0	0	0	0	0	0	0	0	0	0	0	0	0	0	0	0	0	0	0	0	0	0	0	0.000337231	0	0	0	0	0	0	0	0	0	0	0.000391596	0	0	0	0	0	0.000731376	0	0	0	0	0	0	0	0	0	0	0	0	0	0	0	0.000592182	0	0	0	0	0	0	0	0	0	0	0	0	0	0	0.00386575	0	0	0.000583971	0	0	0.00065722	0	0	0	0	0	0	0	0	0.00139908	0	0	0	0	0.000419143	0	0	0	0	0	0	0	0	0	0	0	0	0	0	0	0	0	0	0	0	0	0.000175203	0.00167052	0	0	0	0	0	0	0	0	0	0	0	0.000227296	0	0	0	0	0	0	0	0	0	0	0.000344605	0	0	0	0	0	0	0	0	0	0	0	0	0	0	0	0	0	0	0	0	0	0	0.000184528	0	0	0	0	0	0	0	0	0	0	0.00111084	0.00229267	0	0	0	0	0	0	0	0	0	0	0	0	0	0.000338327	0	0	0	0	0	0	0.000264478	0	0	0	0	0	0.000869496	0	0.000208558	0	0	0	0	0	0	0	0	0	0	0	0	0	0	0	0	0.00019391	0	0	0	0	0.00132673	0	0	0	0	0	0	0	0	0	0	0	0	0	0	0	0	0.000273275	0	0	0.000639782	0	0	0	0	0	0	0	0	0	0.000537574	0	0.000322532	0	0.000384581	0	0	0	0	0	0	0	0	0	0	0	0.000174078	0.00018521	0.000522158	0	0	0	0	0	0	0	0	0	0	0	0	0	0	0	0	0	0	0	0	0	0	0	0	0	0	0	0	0	0.000763287	0	0	0	0	0	0	0	0	0.000420452	0	0.00063648	0	0	0	0.000671894	0	0	0	0	0	0	0	0.000232281	0	0	0	0	0	0	0	0	0	0	0	0	0	0	0	0	0	0	0	0	0	0	0	0	0	0	0	0	0	0	0	0	0	0	0	0	0	0	0	0	0	0	0	0	0	0	0	0	0	0	0	0	0	0	0	0	0	0	0	0	0	0	0	0	0	0	0	0	0	0	0	0.000690023	0	0	0	0	0	0	0	0	0	0	0	0	0	0	0	0	0	0	0	0.000319712	0	0	0	0	0	0	0	0	0	0	0	0.000279143	0	0	0	0	0	0	0	0	0	0	0.000195726	0	0	0	0	0	0	0	0	0	0	0	0.000541731	0.00254676	0	0	0	0	0	0	0	0	0	0	0	0	0	0	0	0	0	0	0	0.000310679	0	0	0	0	0.000597513	0	0.000174227	0	0	0	0	0	0	0	0	0	0	0	0	0	0.000177704	0	0	0	0	0	0	0	0	0	0	0	0	0	0	0	0.000297213	0	0	0	0	0	0	0	0	0	0	0	0	0	0	0	0	0	0	0	0	0.000787958	0	0	0	0	0	0	0	0	0	0	0	0	0	0	0	0	0	0	0	0	0	0	0.00100014	0	0	0	0	0	0	0	0	0	0	0	0	0	0	0	0	0	0	0	0	0	0	0	0	0	0	0	0	0	0	0	0	0	0	0	0	0	0	0	0	0	0	0	0	0	0	0	0	0	0	0	0	0	0	0	0	0	0	0	0	0	0	0	0	0	0	0	0	0	0	0	0	0	0	0	0	0	0	0	0	0	0.000180194	0	0	0	0	0	0	0	0	0	0	0	0	0	0	0	0	0	0	0	0	0	0	0	0	0	0	0	0	0	0	0	0	0	0	0	0	0	0	0	0	0	0	0	0	0	0	0	0	0	0	0	0	0	0	0	0	0	0	0	0	0	0	0	0	0	0	0	0	0	0	0	0	0	0	0.000436493	0	0	0	0	0	0	0	0	0.000179881	0	0	0	0	0	0	0	0	0	0	0	0	0	0	0	0	0	0	0	0	0	0	0	0	0	0	0	0	0	0	0	0	0	0	0	0	0	0	0	0	0	0	0	0	0	0	0	0	0	0	0	0	0	0	0	0	0	0	0	0	0	0	0.000429326	0.00041496	0	0.000613632	0	0	0	0	0	0	0	0	0	0	0	0	0	0	0	0	0	0	0	0	0	0	0	0	0	0	0	0	0	0	0	0	0	0	0	0	0	0	0	0	0	0	0	0	0	0	0	0	0	0	0	0	0	0	0	0	0	0	0	0	0	0	0	0	0	0	0	0	0	0	0	0	0	0	0	0	0	0	0	0	0	0	0	0	0	0.00036161	0	0	0	0	0	0	0	0	0	0	0	0	0	0	0	0	0	0	0	0	0	0	0	0	0	0	0	0	0	0	0	0	0	0	0	0	0	0	0	0	0	0	0	0	0	0	0	0	0	0	0	0	0	0	0.000343939	0	0	0	0	0	0	0	0	0	0	0	0	0	0	0	0	0	0	0	0	0	0	0	0	0	0	0	0	0	0	0	0	0	0	0	0	0	0	0.000159215	0	0	0	0	0	0	0	0	0	0	0	0	0	0	0	0	0	0	0	0	0	0	0	0	0	0	0	0	0.000206312	0	0	0	0	0	0	0	0	0	0	0	0	0	0	0	0	0	0	0	0	0	0	0	0	0	0	0	0	0	0	0	0	0	0	0	0	0	0	0	0	0	0	0	0	0	0	0.000320693	0	0	0	0	0	0	0	0	0	0	0	0	0	0	0	0	0	0	0	0	0	0	0	0	0	0	0	0	0	0.0006602	0	0	0	0	0	0	0	0	0	0	0	0	0	0	0	0	0	0	0	0	0	0	0	0	0	0	0	0	0	0	0	0	0	0	0	0	0	0	0	0	0	0	0	0	0	0	0	0	0	0	0	0	0	0	0	0	0	0	0	0	0	0	0	0	0	0	0	0	0	0	0	0	0	0	0	0	0	0	0	0	0	0	0	0	0	0	0	0	0	0	0	0	0	0	0	0	0	0	0	0	0	0	0	0	0	0	0	0	0	0	0	0	0	0	0	0	0	0	0	0	0	0	0	0	0	0	0	0	0	0	0	0	0	0	0	0	0	0	0	0	0	0	0	0	0	0.000173867	0	0	0	0	0	0	0	0	0	0	0	0	0	0	0	0	0	0	0	0	0	0	0	0	0	0	0	0	0	0	0	0	0.000268953	0	0	0	0	0	0	0	0	0	0	0	0	0	0	0.000187142	0	0	0	0	0	0	0	0	0	0	0	0	0	0	0	0	0	0	0	0	0	0	0	0	0	0	0	0	0	0	0	0	0	0	0	0	0	0	0	0	0	0	0	0	0	0	0	0	0	0	0	0	0	0	0	0	0	0	0	0	0	0	0	0	0	0.000206176	0.000155913	0	0	0	0	0	0	0	0	0	0	0	0	0	0	0	0	0	0	0	0	0	0	0	0	0	0	0	0	0	0	0	0	0	0	0	0	0	0	0	0	0	0	0	0	0	0	0	0	0	0	0	0	0	0	0	0	0	0	0	0	0	0	0	0	0	0	0	0	0	0	0	0	0	0	0	0	0	0	0	0	0	0	0	0	0	0	0	0	0	0	0	0	0	0	0	0	0	0	0	0	0	0	0	0	0	0	0	0	0	0	0	0	0	0	0	0	0	0	0	0	0	0	0	0	0	0	0	0	0	0	0	0	0	0	0	0	0	0	0	0	0	0	0	0	0	0	0	0	0	0	0	0	0	0	0	0	0	0	0	0	0	0	0	0	0	0	0	0	0	0	0	0	0	0	0	0	0	0	0	0	0	0	0	0	0	0	0	0	0	0	0	0	0	0	0	0	0	0	0	0	0	0	0	0	0	0	0	0	0	0	0	0	0	0	0	0	0	0	0	0	0	0	0	0	0	0	0	0	0	0	0	0	0	0	0	0	0	0	0	0	0	0	0	0	0	0	0	0	0	0	0	0	0	0	0	0	0	0	0	0	0	0	0	0.000223569	0	0	0	0	0	0.000403899	0	0	0	0	0	0	0	0	0	0	0	0	0	0	0	0	0	0	0	0	0	0.000362131	0	0	0	0	0	0	0	0	0	0	0	0	0	0	0	0	0	0	0	0	0	0	0	0	0	0	0	0	0	0	0	0	0	0	0	0	0	0	0	0	0	0	0	0	0	0	0	0	0	0	0	0	0	0	0	0	0	0	0	0	0	0	0	0	0	0	0	0	0	0	0	0	0	0	0	0	0	0	0	0	0	0	0	0	0	0	0	0	0	0	0	0	0	0	0	0	0	0	0	0	0	0	0	0	0	0.000171037	0	0.000157102	0.00015544	0	0	0	0	0	0	0	0	0	0	0	0	0	0	0	0	0	0	0	0	0			150317	786574	659.13	0	0	0	0	160.282	657.082	86.0653	0	0	0	725.03	735.235	647.571	196.143	16.3568	55.5087	916.7	280.647	0	0	0	763.569	762.043	44.2846	56.8298	687.4	0	752.386	0.209278	108.594	0	681.662	0	68.6637	359.215	143.361	137.796	143.748	39.4219	32.2955	36.5634	63.0056	29.7279	91.771	34.723	63.0056	83.3905	799.36	40.7297	0	0	701.458	869.263	685.211	6.12014	82.7844	77.508	201.779	25.5752	1.85159	0	47.9584	54.5905	101.851	0	688.584	104.042	159.856	1055.55	5.23287	63.497	168.668	0	0	5.12498	154.172	0	0	16.5621	188.397	55.8044	35.601	687.001	280.767	353.676	0	0	0	34.3492	3.36766	10.6201	112.665	74.7152	48.2502	0	0	0	2.53348	0	0.36109	0	0	272.075	8.3502	108.533	65.3304	0	0	94.1779	113.142	84.5842	701.277	109.364	0	46.787	50.4142	14.3399	0	0	100.967	249.133	47.568	0	0	1.34368	2.20689	63.7999	0	6.42538	730.145	254.503	834.26	879.073	0	761.947	702.679	750.419	0	0	54.3606	0	78.7877	0	3.01149	0.135499	0	0	0	27.0767	0	754.688	710.453	0	904.743	77.5634	47.7563	0	164.564	0	39.3902	0	0	0	0	0	0	61.1333	33.3995	249.705	82.6919	209.676	87.2472	719.166	0	0	0	0	0	0	19.4038	130.954	14.7622	0	0	0	0	0	0	0	20.8181	70.9524	145.396	43.493	52.0767	0	657.334	34.7744	0.76926	393.985	5.9464	81.621	15.119	0	18.766	28.0559	56.6261	41.8924	41.8924	41.8924	1.34835	1.34835	1.34835	37.9709	58.7562	37.9709	8.76807	0	0	41.8924	53.3045	53.3045	53.3045	9.6665	763.909	45.5274	23.6209	326.173	180.69	128.834	0	0	566.53	693.822	201.997	234.334	129.002	153.984	0.135176	0	3.59333	113.251	774.138	631.638	0	184.908	0	0	0	0	0	230.936	0	337.578	693.822	331.899	184.102	176.421	68.8812	240.133	0	0	0	152.33	511.176	753.18	733.295	69.4633	0	0	0	295.125	0	34.1067	95.6792	359.664	36.8174	0	0.465694	0	0	0	31.4143	0	158.863	133.569	124.35	320.715	116.952	0	0	0	0	109.785	110.747	1.83528	0.156573	973.724	0	20.3466	0	35.5319	13.2468	0	0	18.1697	0	0	0	54.7171	70.8544	98.2363	0	267.677	0	38.2739	7.40211	0	0	0	0	13.9226	1153.5	58.9295	404.277	0	0	0	57.1007	42.1958	0	78.7626	129.482	64.2769	0.668346	20.8254	110.649	0	0	10.7309	861.675	89.0588	724.333	89.0588	0	158.968	207.323	161.989	0	15.6035	32.9979	0	730.236	47.3558	0	0	0	0	0	94.7492	0	0	0	0	0	10.5155	0	0	33.5873	333.685	0	0	0	167.033	0	0	29.5243	4.02296	5.75008	196.379	6.28481	0	15.3987	0	724.288	0	0	0	12.9328	0	0	0	0	112.823	314.879	6.22661	412.425	336.044	27.4606	202.508	18.1029	49.7442	19.6084	149.569	0	164.147	97.409	54.3933	145.396	17.4164	37.0202	412.054	2.83737	363.946	168.479	62.6799	3.59161	16.9759	234.925	52.0044	309.431	117.388	0.185806	0	357.433	0	96.3503	96.3503	46.6016	0	0	0	0.0217802	0	0	16.1193	186.043	240.133	156.442	615.893	32.1433	1.49757	45.5392	719.256	0.230273	109.376	823.323	36.4608	71.2958	47.9665	75.5917	0.437017	71.6136	118.294	0	825.097	379.38	184.614	0	2.05692	0.667513	762.258	0.76926	0	0	1055.55			0.607595	0.000167659	0	0	0.000335317	0.0772906	0	0.000251488	0	0	0	0	0	0	0	0	0	0.0369687	0	0	0	0.000167659	0	0	0	8.38293e-05	0	0	0	0	0	0	0	0	0	0	0	0	0	0	0	0	0	0	0	0	0	0	0	0	0	0	0	0	0	0	0	0	0	0.208735	0	0	0	0	0	0	0	0	0	0	0	0	0	0	0	0	0	0	0.00318551	0	0	0	0.00108978	0	0	0	0	0	0	0	0	0	0	0	0	0	0	0	0	0	0	0	0	0	0	0	0	0	0	0	0.0210412	0	0	0	0	0	0	0	0	0	0	0	0	0	0	0	0	0	0	0	0	0	0	0	0	0	0	0	0	0	0	0	0	0	0	0	0	0	0	0	0	0	0	0	0	0	0	0	0	0	0	0	0	0.00855059	0	0	0	0	0	0	0	0	0	0	0	0	0	0	0	0	0	0	0	0	0	0	0	0	0	0	0	0	0	0	0	0	0	0	0.00553274	0	0	0	0	0	0	0	0	0	0	0	0	0	0	0	0	0	0	0	0	0	0	0	0	0.000670635	0	0	0.000838293	0	0	0	0	0	0	0	0	0	0	0	0	0	0	0	0	0	0	0	0	0	0	0	0	0	0	0	0	0	0	0	0	0	0	0	0	0	0	0	0	0	0	0	0	0	0	0	0	0	0	0	0	0	0	0	0	0	0	0	0	0	0	0	0	0	0	0	0	0	0	0	0	0	0	0	0	0	0	0	0	0	0	0	0	0	0.00217956	0	0	0	0	0	0	0	0	0	0	0	0	0	0	0.0106463	0	0	0	0	0	0	0	0	0	0	0	0	0	0	0	0	0	0	0	0	0	0	0	0	0	0	0	0	0	0	0	0	0	0	0	0	0	0	0	0	0	0	0	0	0	0	0	0	0	0	0	0	0	0	0	0	0	0	0	0	0	0	0	0	0	0	0	0	0	0	0	0	0	0	0	0	0	0	0	0	0	0	0	0	0	0	0	0	0	0	0	0	0	0	0	0	0	0	0	0	0	0	0	0	0	0	0	0	0	0	0	0	0	0	0	0	0	0	0	0	0	0	0	0	0	0	0	0	0	0	0	0	0	0	0	0.00880208	0	0	0	0	0	0	0	0	0	0	0	0	0	0	0	0	0	0	0	0	0	0	0	0	0	0	0	0	0	0	0	0	0	0	0	0	0	0	0	0	0	0	0	0	0	0	0	0	0	0	0	0	0	0	0	0	0	0	0	0	0	0	0	0	0	0	0	0	0	0	0	0	0	0	0	0	0	0	0	0	0	0	0	0	0	0	0	0	0	0	0	0	0	0	0	0	0	0	0	0	0	0	0	0	0	0	0	0	0	0	0	0	0	0	0	0	0	0	0	0	0	0	0	0	0	0	0	0	0	0	0	0	0	0	0	0	0	0	0	0	0	0	0	0	0	0	0	0	0	0	0	0	0	0	0	0	0	0	0	0.000586805	0	0	0	0	0	0	0	0	0	0	0	0	0	0	0	0	0	0	0	0	0	0	0	0	0	0	0	0	0	0	0	0	0	0	0	0	0	0	0	0	0	0	0.00184425	0	0	0	0	0	0	0	0	0	0	0	0	0	0	0	0	0	0	0	0	0	0	0	0	0	0	0	0	0	0	0	0	0	0	0	0	0	0	0	0	0	0	0	0	0	0	0	0	0	0	0	0	0	0	0	0	0	0	0	0	0	0	0	0	0	0	0	0	0	0	0	0	0	0	0	0	0	0	0	0	0	0	0	0	0	0	0	0	0	0	0	0	0	0	0	0	0	0	0	0	0	0	0	0	0	0	0	0	0	0	0	0	0	0	0	0	0	0	0	0	0	0	0	0	0	0	0	0	0	0	0	0	0	0	0	0	0	0	0	0	0	0	0	0	0	0	0	0	0	0	0	0	0	0	0	0	0	0	0	0	0	0	0	0	0	0	0	0	0	0	0	0	0	0	0	0	0	0	0	0	0	0	0	0	0	0	0	0	0	0	0	0	0	0	0	0	0	0	0	0	0	0	0	0	0	0	0	0	0	0	0	0	0	0	0	0	0	0	0	0	0	0	0	0	0	0	0	0	0	0	0	0	0	0	0	0	0	0	0	0	0	0	0	0	0	0	0	0	0	0	0	0	0	0	0	0	0	0	0	0	0	0	0	0	0	0	0	0	0	0	0	0	0	0	0	0	0	0	0	0	0	0	0	0	0	0	0	0	0	0	0	0	0	0	0	0	0	0	0	0	0	0	0	0	0	0	0	0	0	0	0	0	0	0	0.000586805	0	0	0	0	0	0	0	0	0	0	0	0	0	0	0	0	0	0	0	0	0	0	0	0	0	0	0	0	0	0	0	0	0	0	0	0	0	0	0	0	0	0	0	0	0	0	0	0	0	0	0	0	0	0	0	0	0	0	0	0	0	0	0	0	0	0	0	0	0	0	0	0	0	0	0	0	0	0	0	0	0	0	0	0	0	0	0	0	0	0	0	0	0	0	0	0	0	0	0	0	0	0	0	0	0	0	0	0	0	0	0	0	0	0	0	0	0	0	0	0	0	0	0	0	0	0	0	0	0	0	0	0	0	0	0	0	0	0	0	0	0	0	0	0	0	0	0	0	0	0	0	0	0	0	0	0	0	0	0	0	0	0	0	0	0	0	0	0	0	0	0	0	0	0	0	0	0	0	0	0	0	0	0	0	0	0	0	0	0	0	0	0	0	0	0	0	0	0	0	0	0	0	0	0	0	0	0	0	0	0	0	0	0	0	0	0	0	0	0	0	0	0	0	0	0	0	0	0	0	0	0	0	0	0	0	0	0	0	0	0	0	0	0	0	0	0	0	0	0	0	0	0	0	0	0	0	0	0	0	0	0	0	0	0	0	0	0	0	0	0	0	0	0	0	0	0	0	0	0	0	0	0	0	0	0	0	0	0	0	0	0	0	0	0	0	0	0	0	0	0	0	0	0	0	0	0	0	0	0	0	0	0	0	0	0	0	0	0	0	0	0	0	0	0	0	0	0	0	0	0	0	0	0	0	0	0	0	0	0	0	0	0	0	0	0	0	0	0	0	0	0	0	0	0	0	0	0	0	0	0	0	0	0	0	0	0	0	0	0	0	0	0	0	0	0	0	0	0	0	0	0	0	0	0	0	0	0	0	0	0	0	0	0	0	0	0	0	0	0	0	0	0	0	0	0	0	0	0	0	0	0	0	0	0	0	0	0	0	0	0	0	0	0	0	0.0028502	0	0	0	0	0	0	0	0	0	0	0	0	0	0	0	0	0	0	0	0	0	0	0	0	0	0	0	0	0	0	0	0	0	0	0	0	0	0	0	0	0	0	0	0	0	0	0	0	0	0	0	0	0	0	0	0	0	0	0	0	0	0	0	0	0	0	0	0	0	0	0	0	0	0	0	0	0	0	0	0	0	0	0	0	0	0	0	0	0	0	0	0	0	0	0	0	0	0	0	0	0	0	0	0	0	0	0	0	0	0	0	0	0	0	0	0	0	0	0	0	0	0	0	0	0	0	0	0	0	0	0	0	0	0	0	0	0	0	0	0	0	0	0	0	0	0	0	0	0	0	0	0	0	0	0	0	0	0	0	0	0	0	0	0	0	0	0	0	0	0	0	0	0	0	0	0	0	0	0	0	0	0	0	0	0	0	0	0	0	0	0	0	0	0	0	0	0	0	0	0	0	0	0	0	0	0	0	0	0	0	0	0	0	0	0	0	0	0	0	0	0	0	0	0	0	0	0	0	0	0	0	0	0	0	0	0	0	0	0	0	0	0	0	0	0	0	0	0	0	0	0	0	0	0	0	0	0	0	0	0	0	0	0	0	0	0	0	0	0	0	0	0	0	0	0	0	0	0	0	0	0	0	0	0	0	0	0	0	0	0	0	0	0	0	0	0	0	0	0	0	0	0	0	0	0	0	0	0	0	0	0	0	0	0	0	0	0	0	0	0	0	0	0	0	0	0	0	0	0	0	0	0	0	0	0	0	0	0	0	0	0	0	0	0	0	0	0	0	0	0	0	0	0	0	0	0	0	0	0	0	0	0	0	0	0	0	0	0	0	0	0	0	0	0	0	0	0	0	0	0	0	0	0	0	0	0	0	0	0	0	0	0	0	0	0	0	0	0	0	0	0	0	0	0	0	0	0	0	0	0	0	0	0	0	0	0	0	0	0	0	0	0	0	0	0	0	0	0	0	0	0	0	0	0	0	0	0	0	0	0	0	0	0	0	0	0	0	0	0	0	0	0	0	0	0	0	0	0	0	0	0	0	0	0	0	0	0	0	0	0	0	0	0	0	0	0	0	0	0	0	0	0	0	0	0	0	0	0	0	0	0	0	0	0	0	0	0	0	0	0	0	0	0	0	0	0	0	0	0	0	0	0	0	0	0	0	0	0	0	0	0	0	0	0	0	0	0	0	0	0	0	0	0	0	0	0	0	0	0	0	0	0	0	0	0	0	0	0	0	0	0	0	0	0	0	0	0	0	0	0	0	0	0	0	0	0	0	0	0	0	0	0	0	0	0	0	0	0	0	0	0	0	0	0	0	0	0	0	0	0	0	0	0	0	0	0	0	0	0	0	0	0	0	0	0	0	0	0	0	0	0	0	0	0	0	0	0	0	0	0	0	0	0	0	0	0	0	0	0	0	0	0	0	0	0	0	0	0	0	0	0	0	0	0	0	0	0	0	0	0	0	0	0	0	0	0	0	0	0	0	0	0	0	0	0	0	0	0	0	0	0	0	0	0	0	0	0	0	0	0	0	0	0	0	0	0	0	0	0	0	0	0	0	0	0	0	0	0	0	0	0	0	0	0	0	0	0	0	0	0	0	0	0	0	0	0	0	0	0	0	0	0	0	0	0	0	0	0	0	0	0	0	0	0	0	0	0	0	0	0	0	0	0	0	0	0	0	0	0	0	0	0	0	0	0	0	0	0	0	0	0	0	0	0	0	0	0	0	0	0	0	0	0	0	0	0	0	0	0	0	0	0	0	0	0	0	0	0	0	0	0	0	0	0	0	0	0	0	0	0	0	0	0	0	0	0	0	0	0	0	0	0	0	0	0	0	0	0	0	0	0	0	0	0	0	0	0	0	0	0	0	0	0	0	0	0	0	0	0	0	0	0	0	0	0	0	0	0	0	0	0	0	0	0	0	0	0	0	0	0	0	0	0	0	0	0	0	0	0	0	0	0	0	0	0	0	0	0	0	0	0	0	0	0	0	0	0	0	0	0	0	0	0	0	0	0	0	0	0	0	0	0	0	0	0	0	0	0	0	0	0	0	0	0	0	0	0	0	0	0	0	0	0	0	0	0	0	0	0	0	0	0	0	0	0	0	0	0	0	0	0	0	0	0	0	0	0	0	0	0	0	0	0	0	0	0	0	0	0	0	0	0	0	0	0	0	0	0	0	0	0	0	0	0	0	0	0	0	0	0	0	0	0	0	0	0	0	0	0	0	0	0	0	0	0	0	0	0	0	0	0	0	0	0	0	0	0	0	0	0	0	0	0	0	0	0	0	0	0	0	0	0	0	0	0	0	0	0	0	0	0	0	0	0	0	0	0	0	0	0	0	0	0	0	0	0	0	0	0	0	0	0	0	0	0	0	0	0	0	0	0	0	0	0	0	0	0	0	0	0	0	0	0	0	0	0	0	0	0	0	0	0	0	0	0	0	0	0	0	0	0	0	0	0	0	0	0	0	0	0	0	0	0	0	0	0	0	0	0	0	0	0	0	0	0	0	0	0	0	0	0	0	0	0	0	0	0	0	0	0	0	0	0	0	0	0	0	0	0	0	0	0	0	0	0	0	0	0	0	0	0	0	0	0	0	0	0	0	0	0	0	0	0	0	0	0	0	0	0	0	0	0	0	0	0	0	0	0	0	0	0	0	0	0	0	0	0	0	0	0	0	0	0	0	0	0	0	0	0	0	0	0	0	0	0	0	0	0	0	0	0	0	0	0	0	0	0	0	0	0	0	0	0	0	0	0	0	0	0	0	0	0	0	0	0	0	0	0	0	0	0	0	0	0	0	0	0	0	0	0	0	0	0	0	0	0	0	0	0	0	0	0	0	0	0	0	0	0	0	0	0	0	0	0	0	0	0	0	0	0	0	0	0	0	0	0	0	0	0	0	0	0	0	0	0	0	0	0	0	0	0	0	0	0	0	0	0	0	0	0	0	0	0	0	0	0	0	0	0	0	0	0	0	0	0	0	0	0	0	0	0	0	0	0	0	0	0	0	0	0	0	0	0	0	0	0	0	0	0	0	0	0	0	0	0	0	0	0	0	0	0	0	0	0	0	0	0	0	0	0	0	0	0	0	0	0	0	0	0	0	0	0	0	0	0	0	0	0	0	0	0	0	0	0	0	0	0	0	0	0	0	0	0	0	0	0	0	0	0	0	0	0	0	0	0	0	0	0	0	0	0	0	0	0	0	0	0	0	0	0	0	0	0	0	0	0	0	0	0	0	0	0	0	0	0	0	0	0	0	0	0	0	0	0	0	0	0	0	0	0	0	0	0	0	0	0	0	0	0	0	0	0	0	0	0	0	0	0	0	0	0	0	0	0	0	0	0	0	0	0	0	0	0	0	0	0	0	0	0	0	0	0	0	0	0	0	0	0	0	0	0	0	0	0	0	0	0	0	0	0	0	0	0	0	0	0	0	0	0	0	0	0	0	0	0	0	0	0	0	0	0	0	0	0	0	0	0	0	0	0	0	0	0	0	0	0	0	0	0	0	0	0	0	0	0	0	0	0	0	0	0	0	0	0	0	0	0	0	0	0	0	0	0	0	0	0	0	0	0	0	0	0	0	0	0	0	0	0	0	0	0	0	0	0	0	0	0	0	0	0	0	0	0	0	0	0	0	0	0	0	0	0	0	0	0	0	0	0	0	0	0	0	0	0	0	0	0	0	0	0	0	0	0	0	0	0	0	0	0	0	0	0	0	0	0	0	0	0	0	0	0	0	0	0	0
	ab58055826	Mother	143			-1.782	-0.786	0.266383		Y	-	32441274	Y	-	Y	-	-	-	-	-	-	-	-	-		4.14787	204	35	0.0253165			0	0	0.00121002	0.0444714	0.0102535	0	0.0382194	0.0478418	0.0649552	0.0061227	0.0211062	0.0326559	0	0	0.0192441	0.00163393	0	0.00354168	0.00332223	0	0.00552523	0.0393815	0	0	0.00317797	0.0111684	0.0015367	0.0030785	0	0	0.00151579	0.0094066	0	0.00330926	0	0.00177098	0.0164347	0.00543319	0.00216354	0	0.0379323	0.00241395	0	0	0	0.00422976	0	0.0095611	0.00318039	0.00439871	0	0	0.00132222	0.0166893	0.00273487	0	0	0	0.0061046	0.00469066	0.0108346	0	0.0087006	0	0	0.0162673	0	0	0	0	0	0.0182521	0.0030247	0	0.00162207	0	0	0.00451161	0.00459929	0	0	0	0	0.00378328	0.00513041	0.0181312	0.0021526	0	0	0	0	0	0	0.00794628	0	0.00441624	0.0128698	0	0.0022124	0	0.00601527	0.00332233	0	0.00328947	0	0.00138754	0	0	0	0.00102758	0.00622136	0.00934438	0	0	0.00239493	0	0.00312284	0	0	0	0	0	0	0	0.00163222	0.00786025	0.00189178	0.00778062	0.0049185	0.00190417	0	0	0.00129684	0.00590348	0.00342987	0	0.00161431	0	0	0.00132662	0.00125789	0	0.00156893	0	0	0.00253886	0	0	0	0.00157262	0	0	0	0	0.00715899	0.0216227	0.00287602	0	0	0	0	0	0.0241055	0.00115407	0	0	0	0	0	0.00197828	0	0	0	0.0143296	0	0	0.00178481	0	0	0	0	0	0	0	0	0	0.00208216	0	0.0019291	0.00174554	0.00903844	0	0.00207431	0	0.0105247	0	0	0.00117017	0.0023014	0	0	0	0	0	0	0.00375207	0	0	0.00603153	0	0	0	0	0.0032038	0	0	0	0	0	0.00123132	0	0	0.00199845	0	0	0	0.00323597	0	0	0	0	0	0	0.00114035	0	0	0	0	0	0	0	0	0	0.00275384	0	0	0	0	0	0	0	0	0	0.00273706	0.00155934	0	0	0	0	0	0.0017741	0	0	0	0	0	0	0.0010491	0	0.00349045	0.00353696	0	0	0	0.00116918	0	0	0.00105794	0	0.00549002	0	0.00102952	0	0	0	0.01025	0	0.00169258	0	0	0	0	0	0	0	0	0	0	0	0	0	0.00516315	0	0	0	0	0	0	0	0	0.00209116	0	0.00224777	0.00203649	0	0	0.00110706	0	0.0012747	0	0	0.00101733	0	0	0	0	0	0.00159296	0	0	0	0	0	0	0	0	0	0.00118541	0	0	0	0	0	0	0	0	0.00245185	0.0122032	0	0.0162817	0	0.0013144	0	0	0	0	0	0	0	0	0	0	0	0	0	0	0	0	0	0	0	0	0	0	0.0114229	0.00227118	0	0.00128894	0	0	0	0	0	0	0	0	0	0	0	0	0	0	0	0.00530721	0	0	0	0	0	0	0	0	0	0	0	0	0	0.00103285	0	0	0	0	0	0.00313932	0	0	0	0	0	0	0	0	0	0	0.0019894	0	0.00220509	0	0.00109906	0	0	0	0.00199951	0	0	0	0	0	0	0	0	0	0	0	0	0	0	0	0	0	0	0	0	0	0	0	0	0	0	0	0	0	0	0	0	0	0	0	0	0	0	0	0	0	0	0	0	0.00159138	0	0	0	0	0	0	0	0	0	0	0	0	0	0	0	0	0	0	0	0.0125965	0	0	0	0	0	0	0	0	0	0	0	0	0	0	0	0.00128775	0	0	0	0	0	0	0	0	0	0	0	0.00141567	0	0	0	0	0	0	0	0	0	0	0	0	0	0	0	0	0	0	0	0	0	0	0	0	0	0	0	0	0	0	0.00398931	0	0	0	0	0	0	0	0	0	0	0	0.00324155	0	0	0	0	0	0	0	0	0	0	0	0	0	0	0	0	0	0	0	0	0	0	0	0	0	0	0	0	0	0	0	0	0	0	0	0	0	0	0	0	0	0	0	0	0	0	0	0	0	0	0	0	0	0	0	0	0	0	0	0	0	0	0	0	0	0.00124787	0	0	0	0	0	0	0	0	0	0.00343033	0	0	0	0	0	0	0	0	0	0	0	0	0	0	0	0	0.0139009	0	0	0	0	0	0	0	0	0	0	0	0	0	0	0	0	0	0	0	0.00175882	0	0	0	0	0	0	0	0	0	0	0	0	0	0	0	0	0	0	0	0	0	0	0	0	0	0	0	0	0	0	0	0	0	0	0	0	0	0	0	0	0	0	0	0	0	0	0	0	0	0	0	0	0	0.00109352	0	0	0	0	0	0	0	0	0	0	0	0	0	0	0	0	0	0	0	0	0	0	0	0	0.00160076	0	0	0	0	0	0	0	0	0	0	0	0	0	0	0	0	0	0	0	0	0	0	0	0	0	0	0	0	0	0	0	0	0	0	0	0	0	0	0	0	0	0	0	0	0	0	0	0	0	0	0	0	0	0	0	0	0	0	0	0	0	0	0	0	0	0.000958255	0	0	0	0	0	0	0	0	0	0	0	0	0	0	0	0	0	0	0	0	0	0	0	0	0	0	0	0	0	0	0	0	0	0	0	0	0	0	0	0	0	0	0	0	0	0	0	0	0	0	0	0	0	0	0	0	0	0	0	0	0	0	0	0	0	0	0	0	0	0	0	0	0	0	0	0	0	0.00112676	0	0	0	0	0	0	0	0	0	0	0	0	0	0	0	0	0	0	0	0	0	0	0	0	0	0	0	0	0	0	0	0	0	0	0	0	0	0	0	0	0	0	0	0	0	0	0	0	0	0	0	0	0	0	0	0	0	0	0	0	0	0	0	0	0	0	0	0	0	0	0	0	0	0	0	0	0	0	0	0	0	0	0	0	0	0	0	0	0	0.00163477	0	0	0	0	0	0	0	0	0	0	0	0	0	0	0	0	0	0	0	0	0	0	0	0	0	0	0	0	0	0	0	0	0	0	0	0	0	0	0	0	0	0	0	0	0	0	0	0	0	0	0	0	0	0	0	0	0	0	0	0	0	0	0	0	0	0	0	0	0	0	0	0	0	0	0	0	0	0	0	0	0	0	0	0	0	0	0	0	0	0	0	0	0	0	0	0	0	0	0	0	0	0	0	0	0	0	0	0	0	0	0	0	0	0	0.00124294	0	0	0	0	0	0	0	0	0	0	0	0	0	0	0	0	0	0	0	0	0	0	0	0	0	0	0	0	0	0	0	0	0	0	0	0	0	0	0	0	0	0	0	0	0	0	0	0	0	0	0	0	0	0	0	0	0	0	0	0	0	0	0	0	0	0	0	0	0	0	0	0	0	0	0	0	0	0	0	0	0	0	0	0	0	0	0	0	0	0	0	0	0	0	0	0	0	0	0	0	0	0	0	0	0	0	0	0	0	0	0	0	0	0	0	0	0	0	0	0	0	0	0	0	0	0	0	0	0	0	0	0	0	0	0	0	0	0	0	0	0	0	0	0	0	0	0	0	0	0	0	0	0	0	0	0	0	0	0	0	0	0	0	0	0	0	0	0	0	0	0	0	0	0	0	0	0	0	0	0	0	0	0	0	0	0	0	0.0032857	0	0	0	0	0	0	0	0	0	0	0	0	0	0	0	0	0	0	0	0	0	0	0	0	0	0	0	0	0	0	0	0	0	0	0	0	0	0	0	0	0	0	0	0	0	0	0	0	0	0	0	0	0	0	0	0	0	0	0	0	0	0	0	0	0	0	0	0	0	0	0	0	0	0	0	0	0	0	0	0	0	0	0	0	0	0	0	0	0	0	0	0	0	0	0	0	0	0	0	0	0	0	0	0	0	0	0	0	0	0	0	0	0	0	0	0	0	0	0	0	0	0	0	0	0	0	0	0	0	0	0	0	0	0	0	0	0	0	0	0	0	0	0	0	0	0	0	0	0	0	0	0	0	0	0	0	0	0	0	0	0	0	0	0	0	0	0	0	0	0	0	0	0	0	0	0	0	0	0	0	0	0	0	0	0	0	0	0	0	0	0	0	0	0	0	0	0	0	0	0	0	0	0	0	0	0	0	0	0	0	0	0	0	0	0	0	0	0	0	0	0	0	0	0	0	0	0	0	0	0	0	0	0	0	0	0	0	0	0	0	0	0	0	0	0	0	0	0	0	0	0	0	0	0	0	0	0	0	0	0	0	0	0	0	0	0	0	0	0	0	0	0	0	0	0	0	0	0	0	0	0	0	0	0	0	0	0	0	0	0	0	0	0	0	0	0	0	0	0	0	0	0	0	0	0	0	0	0	0	0	0	0	0	0	0	0	0	0	0	0	0	0	0	0	0	0	0	0	0	0	0	0	0	0	0	0	0	0	0	0	0	0	0	0	0	0	0	0	0	0	0	0	0	0	0	0	0	0	0	0	0	0	0	0	0	0	0	0	0	0	0	0	0	0	0	0	0	0	0	0	0	0	0	0	0	0	0	0	0	0	0	0	0	0	0	0	0	0	0	0	0	0	0	0	0	0	0	0	0	0	0	0	0	0	0	0	0	0	0	0	0	0	0	0	0	0	0	0	0	0	0	0	0	0	0	0	0	0	0	0	0	0	0	0	0	0	0	0	0	0	0	0	0	0	0	0	0	0	0	0	0	0	0	0	0	0	0	0	0	0	0	0	0	0	0	0	0	0	0	0	0	0	0	0	0	0	0	0	0	0	0	0	0	0	0	0	0	0	0	0	0	0	0	0	0	0	0	0	0	0	0	0	0	0	0	0	0	0	0	0	0	0	0	0	0	0	0	0	0	0	0	0	0	0	0	0	0	0	0	0	0	0	0	0	0	0	0	0	0	0	0	0	0	0	0	0	0	0	0	0	0	0	0	0	0	0	0	0	0	0	0	0	0	0	0	0	0	0	0	0	0	0	0	0	0	0	0	0	0	0	0	0	0	0	0	0	0	0	0	0	0	0	0	0	0	0	0	0	0	0	0	0	0	0	0	0	0	0	0	0	0	0	0	0	0	0	0	0	0	0	0	0	0	0	0	0	0	0	0	0	0	0	0	0	0	0	0	0	0	0	0	0	0	0	0	0	0	0	0	0	0	0	0	0	0	0	0	0	0	0	0	0	0	0	0	0	0	0	0	0	0	0	0	0	0	0	0	0	0	0	0	0	0	0	0	0	0	0	0	0	0	0	0	0	0	0	0	0	0	0	0	0	0	0	0	0	0	0	0	0	0	0	0	0	0	0	0	0	0	0	0	0	0	0	0	0	0	0	0	0	0	0	0	0	0	0	0	0	0	0	0	0	0	0	0	0	0	0	0	0	0	0	0	0	0	0	0	0	0	0	0	0	0	0	0	0	0	0	0	0	0	0	0	0	0	0	0	0	0	0	0	0	0	0	0	0	0	0	0	0	0	0	0	0	0	0	0	0	0	0	0	0	0	0	0	0	0	0	0	0	0	0	0	0	0	0	0	0	0	0	0	0	0	0	0	0	0	0	0	0	0	0	0	0	0	0	0	0	0	0	0	0	0	0	0	0	0	0	0	0	0	0	0	0	0	0	0	0	0	0	0	0	0	0	0	0	0	0	0	0	0	0	0	0	0	0	0	0	0	0	0	0	0	0	0	0	0	0	0	0	0	0	0	0	0	0	0	0	0	0	0	0	0	0	0	0	0	0	0	0	0	0	0	0	0	0	0	0	0	0	0	0	0	0	0	0	0	0	0	0			232421	723574	445.762	0	0	0	0	253.104	415.909	35.8185	0	198.564	4.07329	364.897	356.216	491.091	235.159	0	41.7796	430.988	428.483	0	41.0272	197.468	485.314	436.936	238.965	121.222	467.553	0	53.7644	0	0	0	546.549	0	0	37.266	436.676	24.6821	10.2598	27.1355	13.7916	81.8955	5.65927	87.842	176.591	2.3869	5.65927	147.272	6.85604	99.2717	11.5586	0	326.157	13.5921	333.809	0	96.4212	0	164.672	0	24.869	0	3.62262	11.9295	98.694	168.226	418.161	21.2062	274.012	494.48	0	0	60.3549	0	0	0	46.0045	107.78	0	25.5427	40.5492	22.8289	89.0904	503.596	326.744	266.773	0	0	0	0	52.7547	0	17.1089	0	7.48339	0	30.0603	0	31.0616	0	0	0	0	42.552	52.6467	27.5629	38.3869	0	0	372.157	394.398	180.267	498.533	155.759	0	19.1763	81.0411	21.8609	3.04371	0	0	567.13	74.5859	0	0	0	0	117.481	0	25.2913	6.89717	75.5972	387.91	384.959	0	449.086	71.9308	457.677	0	0	0	0	42.1824	171.904	23.9514	11.4675	0	141.095	0	0	0	417.595	197.262	0	409.824	91.6205	183.32	0	244.172	0	2.01302	0	0	0	0	0	0	173.49	0	44.9889	13.3397	46.2672	0	21.7929	0	0	0	0	0	0	4.71418	159.249	0	91.2394	0	0	0	0	0	0	0	170.196	433.348	0	50.8359	2.31211	528.148	20.6787	0	444.444	0	0	0	0	0	6.9733	22.182	19.714	21.9576	0	0	0	0	0	15.2505	15.0915	0	0	0	0	19.7607	19.7607	19.7607	0	21.2874	0	0	0	322.613	28.5781	0	0	443.859	448.499	392.246	375.099	191.718	248.294	0	19.5295	0	176.447	427.761	513.936	0	343.846	0	0	0	0	0	7.44101	7.78126	354.392	448.499	28.7305	0	0	228.231	284.525	0	0	0	49.4274	498.533	520.486	512.576	0	4.72465	0	107.699	140.147	5.27119	84.8028	34.0944	268.739	5.41538	5.34882	24.1792	0	8.17196	0	1.77684	50.1102	9.5985	27.5589	124.626	507.556	6.8899	0	0	0	0	461.804	241.195	0	8.528	629.322	0	97.111	0	0	0	0	0	63.7584	55.7291	1.10189	0	42.9739	263.462	123.713	0	220.143	0	30.7886	5.42656	45.3133	0	0	0	0	494.48	29.7944	29.0836	0	0	0	5.35987	0	27.4166	115.301	49.4424	323.581	0	0	166.512	11.3198	5.90769	10.2019	631.649	138.593	528.101	138.593	0	221.338	319.349	99.6054	0	202.36	83.1425	0	381.754	0	0	0	0	0	0	206.876	0	0	0	0	91.0733	15.1204	0	0	119.6	8.33858	116.713	0	0	301.352	4.88234	0	56.9291	0	0	33.6798	0	0	129.694	0	365.865	0	0	0	0	96.7652	0	0	0	176.493	344.879	0	294.37	33.1053	0	285.677	0	0	30.0589	223.813	0	322.02	11.1691	13.5838	433.348	0	0	46.4802	0	475.103	129.631	0	0	0	44.7132	183.583	28.8156	0	0	0	44.0705	0	109.915	109.915	9.21425	0	0.544395	0	0	0	2.95994	78.7586	12.9215	284.525	42.9039	330.979	165.759	0	142.026	395.583	30.3829	25.2867	308.608	4.97918	10.9687	0	35.8753	121.846	133.587	212.541	0	353.115	481.48	280.553	0	0	0	192.104	0	0	0	494.48			0	0.0400704	0.087434	0.0191969	0.00108978	0	0.0831587	0.000419147	0	0.00888591	0.0247297	0.0202867	0.000335317	0	0.0609439	0.00729315	0	0.00502976	0.00335317	0	0.0028502	0	0.0129935	0.00435912	0	0	0	0.00184425	0.0223824	0	0.0143348	0	0	0.000670635	0.00100595	0.0125744	0.0101433	0.0189454	0	0.00192807	0	0.000167659	0.0445134	0.00796379	0.00150893	0.003437	0	0.000419147	0.00997569	0	0.000502976	0.0294241	0.020622	0.0126582	0.00192807	0.00310168	0	0.00134127	0	0	0.00209573	0	0.00108978	0	0.00930505	0	0	8.38293e-05	0.0114846	0	0	0	0.00117361	0.0134127	0	0	0.00536508	0.000754464	0	0.0290049	0	0	0.000251488	0.00502976	0	0	0	0	0.00318551	0	0	0.000754464	0	0	0.00234722	0	8.38293e-05	0	0.000670635	0	0	0	0.00100595	0	0	0.00754464	0	0	0	0	0	0	0	0.00184425	0	0	0	0.00268254	0	0	0	0	8.38293e-05	0	0.00804762	0	0	0.00519742	0	0.00108978	0	0	0	0	0	0.00536508	0	0	0	0	0	0.00117361	0	0	0	0	0	0.000586805	0	0.00117361	0.00259871	0	0	0	0.00192807	0	0	0.00393998	0.0186101	0	0.00502976	0	0	0.00108978	0.00268254	0	0.000419147	0.000838293	0	0	0	0.0020119	0	0.000586805	0	0	0	0	0.000335317	0.000754464	0	0	0	0.00469444	0.0028502	0.00108978	0	0.00737698	0	0	0	0	0	0	0	0	0	0	0	0	0.00637103	0.00896974	0	0.00276637	0	0	0.00251488	0	0	0	0.000335317	0	0.00259871	0	0	0	0.00318551	0.000838293	0	0	0	0	0	0	0.000838293	0	0	0	0	0	0	0.00100595	0	0	0	0.00150893	0	0	0	0.000419147	0.020119	0.00871825	0	0	0	0.00846676	0	0	0	0.00511359	0	0	0.00167659	0	0	0	0	0	0	0.000670635	0	0	0	0	0	0	0	0	0	0.000419147	0	0	0	0.000251488	0.00360466	0.00461061	0	0	0	0	0	0	8.38293e-05	0	0	0	0.000502976	0	0	0	0.0014251	0	0	0	0	0	0	0	0	0	0	0	0	0	0	0	0	0	8.38293e-05	0	0.000167659	0	0	0	0.00117361	0	0	0	0	0	0.0149216	0.000586805	0.0100595	0	0	0.00947271	0	0	0	0	0	0	0.00326934	0.00444295	0	0	8.38293e-05	0	0	0	0	0	0	0	0	0	0	0	0	0	0.000419147	0	0.000419147	0	0	0	0	0	0	0	0	0	0	0	0	0	0	0	0	0	0.00855059	0.00134127	0.00293403	0	0	0	0	0	0	0	0	0	0	0	0	0	0	0	0	0	0	0	0	0	0	0	0.00217956	0	0	0	0.000419147	0	0	0	0	0	0	0	0	0	0	0	0	0	0	8.38293e-05	0	0	0	0	0	0	0	0.00360466	0	0	0	0.000167659	0	0	0	0	0	0	0	0	0	0	0.00134127	0	0	0	0	0	0	0	0	0	0	0	0	0	0	8.38293e-05	0	0	0	0	0	0	0.00494593	0	0	0	0	0	0	0.00117361	0	0	0	0	0	0	0	0	0	0	0	0	0	0	0	0	0	0	0	0.000167659	0	0	0	0.00192807	0	0	0.000167659	0	0.00259871	0	0	0	0	0	0.000251488	0.000670635	0	0	0	0	0	0	0	0	0	0	0	0	0	0	0	0	0	0	0.000251488	0	0	0	0	0	0	0.00318551	0	0.000167659	0.000167659	0	0	8.38293e-05	0	0	0	0	0	0.000586805	0	0	0	0	0	0	0	0	0	0	0	0	0	0	0	0	0	0	0.00838293	0	0	0.000922123	0	0	0	0.000502976	0	0	0	0	0	0	0	0	0	0	0	0	0	0	0	0	0	0	0	8.38293e-05	0	0	0	0	0	0	0	0	0	0.000670635	0	0	0	0	8.38293e-05	0	0	0	0	0	0	0	0	0.00125744	0	0	0	0.00176042	0	8.38293e-05	0	0	0	0	0.00846676	0	0	0	0	0	0	0.000335317	0	0	0	0	0.000335317	0	0	0	0	0	0	0	0	0	0	0	0	0	0	0	0	0	0	0.00377232	0	0.000586805	0	0	0	0	0	0	0	0	0	0	0	0	0.00108978	0	0	0	0	0	0	0	0	0	0	0	0	0	0	0	0	0	0	0.000502976	0	0	0	0	0	0	0	0	0	0	0	0	0	0	0	0	0	0	0	0	0	0	0	0	0	0	0	0	0	0	0	0	0	0	0	0	0	0	0	0	0	0	0	0	0	0	0	0	0	0	0	0	0	0	0	0	0	0	0	0	0.000586805	0	0	0	0	0	0	0	0	0	0	0	0	0.00100595	0	0	0	0	0	0	0.000251488	0	0	0	0	0	0	0	0	0	0	0	0	0	0	0	0	0	0	0	0	0	0	0	0	0	0	0	0	0	0	0	0	0.000251488	0	0	0	0	0	0	0	0	0	0	0	0	0	0	0	0	0	0	0	0	0	0	0	0	0	0	0	0	0	0	0	0	0	0	0	0	0.000167659	0.000167659	0	0	0	0	0	0	0	0	0	0	0	0	0	0	0	0	0	0	8.38293e-05	0	0	0	0	0	0	0	0	0	0	0.000502976	0.000251488	0	0	0	0	0	0	0	0	0	0	0	0	0	0	0.000251488	0	0	0	0	0	0	0	0	0	0	0	0	0	0	0	0	0	0	0	0	0	0	0	0	0	0	0	0	0	0	0	0	0	0	0	0	0	0	8.38293e-05	0	0	0	0	0	0	0	0	0	0	0	0	0	0	0	8.38293e-05	0	0	0	0.000419147	0	0.000419147	0	0	0	0	0	0	0	0	0	0	0	0	0	0	0	0	0	0	0	0	0	0	0	0	0	0	0	0	0	0	0	0	0	0	0	0	0	0	0	0	0	0	0	0	0	0	0	0	0	0	0	0	0	0	0	0	0	0	0	0	0	0.000251488	0	0	0	0	0	0	0	0	0	0	0	0	0	0	0	0	0	0.000670635	0	0	0	0	0	0	0	0	0	0	0	0	0	0	0	0	0	0	0	0	0	0	0	0	0	0	0	0	0	0	0	0	0	0	0	0	0	0	0	0	0.000167659	0	0	0	0	0	0	0	0	0	0	0	0	0	0	0	0	0	0	0	0	0	0	0	0	0	0	0	0	0	0	0	0	0	0	0	0	0	0	0	0	0	0	0	0	0	0	0	0	0	0	0	0	0	0	0	0	0	0	0	0	0.000251488	0	0	0	0	0	0	0	0	0	0	0	0	0	0	0	0	0	0	0	0	0	0	0	0	0	0	0	0	0	0	0	0	0	0	0	0	0	0	0	0	0	0	0	0	0	0	0	0	0	0	0	0	0.000838293	0	0	0	0	0	0	0	0	0	0	0	0	0	0	0	0	0	0	0	0	0	0	0	0	0	0	8.38293e-05	0	0	0	0	0	0	0	0	0	0	0	0	0	0	0	0	0	0	0	0	0	0	0	0	0	0	0	0	0	0	0	0	0	0	0	0	0	0	0	0	0	0	0	0	0	0	0	0	0	0	0	0	0	0	0	0	0	0	0	0	0	0	0	0	0	0	0	0	0	0	0	0	0	0	0	0	0	0	0	0	0	0	0	0	0	0	0	0	0	0	0	0	0	0	0	0	0	0	0	0	0	0	0	0	0	0	0	0	0	0	0	0	0	0	0	0	0	0	0	0	0	0	0	0	0	0	0	0	0	0	0	0	0	0	0	0	0	0	0	0	0	0	0	0	0	0	0	0	0	0	0	0	0	0	0	0.00301786	0	0	0	0	0	0	0	0	0	0	0	0	0	0	0	0	0	0	0	0	0	0	0	0	0	0	0	0	0	0	0	0	0	0	0	0	0	0	0	0	0	0	0	0	0	0	0	0	0	0	0	0	0	0	0	0	0	0	0	0	0	0	0	0	0	0	0	0	0	0	0	0	0	0	0	0	0	0	0	0	0	0	0	0	0	0	0	0	0	0	0	0	0	0	0	0	0	0	0	8.38293e-05	0	0	0	0	0	0	0	0	0	0	0	0	0	0	0	0.000502976	0	0	0	0	0	0	0	0	0	0	0.0014251	0	0	0	0	0	0	0	0	0	0	0	0	0	0	0	0	0	0	0	0	0	0	0	0	0	0	0	0	0	0	0	0	0	0	0	0	0	0	0	0	0	0	0	0	0	0	0	0	0	0	0	0	0	0	0	0	0	0	0	0	0	0	0.000335317	0	0	0	0	0	0	0	0	0	0	0	0	0	0	0	0	0	0	0.000335317	0	0	0.000335317	0.000251488	0	0	0	0	0	0	0	0	0	0	0	0	0	0	0	0	0	0	0	0	0	0	0	0	0	0	0	0	0	0	0	0	0	0	0	0	0	0	0	0	0	0	0	0	0	0	0	0	0	0	0	0	0	0	0	0	0	0	0	0	0	0	0	0	0	0	0	0	0	0	0	0	0	0	0	0	0	0	0	0	0	0	0	0	0	0	0	8.38293e-05	0	0	0	0	0	0	0	0	0	0	0	0	0	0	0	0	0	0	0	0	0	0	0	0	0	0	0	0	0	0	0	0	0	0	0	0	0	0	0	0	0	0	0	0	0	0	0	0	0	0	0	0	0	0	0	0	0	0	0	0	0	0	0.00167659	0	0	0	0	0	0	0	0	0	0	0	0	0	0	0	0	0	0	0	0	0	0	0	0	0	0	0	0	0	0	0	0.000419147	0	0	0	0	0	0	0	0	0	0	0	0	0	0	0	0	0	0	0	0	0	0	0	0	0	0	0	0	0.000167659	0	0	0	0	0	0	0	8.38293e-05	0	0	0	0	0	0	0	0	0	0	0	0	0	0	0	0	0	0	0	0	0	0	0	0	0	0	0	0	0	0	0	0	0	0	0	0	0	0	0	0	0	0	0	0	0	0	0	0	0	0	0	0	0	0	0	0	0	0	0	0	0	0	0	0	0	0	0	0	0	0	0	0	0	0	0	0	0	0	0	0	0	0	0	0	0	0	0	0	0	0	0	0	0	0	0	0	0	0	0	0	0	0	0	0	0	0	0	0	0	0	0	0	0	0.00125744	0	0	0	0	0	0	0	0	0	0	0	0	0	0	0	0	0	0	0	0	0	0	0	0	0	0	0	0	0	0	0	0	0	0	0	0	0	0	0	0	0	0	0	0	0	0	0	0	0	0	0	0	0	0	0	0	0	0	0	0	0	0	0	0	0	0	0	0	0	0	0	0	0	0	0	0	0	0	0	0	0	0	0	0	0	0	0	0	0	0	0	0	0	0	0	0	0	0	0	0	0	0	0	0	0	0	0	0	0	0	0	0	0	0	0	0	0	0	0	0	0	0	0	0	0.00100595	0	0	0	0	0	0	0	0	0	0	0	0	0	0	0	0	0	0	0	0	0	0	0	0	0	0	0	0	0	0	0	0	0	0	0	0	0	0	0	0.000167659	0	0	0	0	0	0	0	0	0	0	0	0	0	0	0	0	0	0	0	0	0	0	0	0	0	0	0	0	0	0	0	0	0	0	0	0	0	0	0	0	0	0	0	0	0	0	0	0	0	0	0	0	0	0	0	0	0	0	0	0	0.000167659	0	0	0	0	0	0	0	0	0	0	0	0	0	0	0	0	0	0	0	0	0	0	0	0	0	0	0	0	0	0	0	0	0	0	0	0	0	0	0	0	0	0	0	0	0	0	0	0	0	0	0	0	0	0	0	0	0	0	0	0	0	0	0	0	0	0	0	0	0	0	0	0	0	0	0	0	0	0	0	0	0	0	0	0	0	0	0	0	0	0	0	0	0	0	0	0	0	0	0	0	0	0	0	0	0	0	0	0	0	0	0	0	0	0	0	0	0	0	0	0	0	0	0	0	0	0	0	0	0	0	0	0	0	0	0	0	0	0	0	0	0	0	0	0	0	0	0	0.000670635	0	0	0	0	0	0	0	0	0	0	0	0	0	0	0	0	0	0	0	0	0	0	0	0	0	0	0	0	0	0	0	0	0	0	0	0	0	0	0	0	0	0	0	0	0	0	0	0	0	0	0	0	0	0	0	0	0	0	0	0	0	0	0	0	0	0	0	0	0	0	0	0	0	0	0	0	0	0	0	0	0	0	0	0	0	0	0	0	0	0	0	0	0	0	0	0	0	0	0	0	0	0	0	0	0	0	0	0	0	0	0	0	0	0	0	0	0	0	0	0	0	0	0	0	0	0	0	0	0	0	0	0	0	0	0	0	0	0	0	0	0	0	0	0	0	0	0	0	0	0	0	0	0	0	0	0	0	0	0	0	0	0	0	0	0	0	0	0	0	0	0	0	0	0	0	0	0	0	0	0	0	0	0	0	0	0	0	0	0	0	0	0.000419147	0	0	0	0	0	0	0	0	0	0	0	0	0	0	0	0	0	0	0	0	0	0	0	0	0	0	0	0	0	0	0	0	0	0	0	0	0	0	0	0	0	0	0	0	0	0	0	0	0	0	0	0	0	0	0	0	0	0	0	0	0	0	0	0	0	0	0	0	0	0	0	0	0	0	0	0	0	0	0	0	0	0	0	0	0	0	0	0	0	0	0	0	0	0	0	0	0	0	0	0	0	0	0	0	0	0	0	0	0	0	0	0	0	0	0	0	0	0	0	0	0	0	0	0	0	0	0	0	0	0	0	0	0	0	0	0	0	0	0	0	0	0	0	0	0	0	0	0	0	0	0	0	0	0	0	0	0	0	0	0	0	0	0	0	0	0	0	0	0	0	0	0	0	0	0	0	0	0	0	0	0	0	0	0	0	0	0	0	0	0	0	0	0	0	0	0	0	0	0	0	0	0	0	0	0	0	0	0	0	0	0	0	0	0	0	0	0	0	0	0	0	0	0	0	0	0	0	0	0	0	0	0	0	0	0	0	0	0	0	0	0	0	0	0	0	0	0	0	0	0	0	0	0	0	0	0	0	0	0	0	0	0	0	0	0	0	0	0	0	0	0	0	0	0	0	0	0.000167659	0	0	0	0	0	0	0	0	0	0	0	0	0	0	0	0	0	0	0	0	0	0	0	0	0	0	0	0	0	0	0	0	0	0	0	0	0	0	0	0	0	0	0	0	0	0	0	0	0	0	0	0	0	0	0	0	0	0	0	0	0	0	0	0	0	0	0	0	0	0	0	0	0	0	0	0	0	0	0	0	0	0	0	0	0	0	0	0	0	0	0	0	0	0	0	0	0	0	0	0	0	0	0	0	0	0	0	0	0	0	0	0	0	0	0	0	0	0	0	0	0	0	0	0	0	0	0	0	0	0	0	0	0	0	0	0	0	0	0	0	0	0	0	0	0	0	0	0	0	0	0	0	0	0	0	0	0	0	0	0	0	0	0	0	0	0	0	0	0	0	0	8.38293e-05	0	0	0	0	0	0	0	0	0	0	0	0	0	0	0	0	0	0	0	0	0	0	0	0	0	0	0	0	0	0	0	0	0	0	0	0	0	0	0	0	0	0	0	0	0	0	0	0	0	0	0	0	0	0	0	0	0	0	0	0	0	0	0	0	0	0	0	0	0	0	0	0	0	0	0	0	0	0	0	0	0	0	0	0	0	0	0	0	0	0	0	0	0	0	0	0	0	0	0	0	0	0	0	0	0	0	0	0	0	0	0	0	0	0	0	0	0	0	0	0	0	0	0	0	0	0	0	0	0	0	0	0	0	0	0	0	0	0	0	0	0	0	0	0	0
	AB50780524	Child	143			-1.782	-0.786	0.266383		-	Y	63638510	-	-	-	-	-	-	Y	-	Y	-	-	-		1.85567	35	204	0.0253165			0.0363974	0.538465	0.270196	0	0.0379845	0	0	0	0	0	0	0	0.00352936	0	0	0	0.0431243	0	0	0	0.024204	0	0	0	0	0	0	0	0	0	0	0	0	0	0	0	0	0	0	0	0	0	0.0061549	0	0.00524714	0	0	0	0	0	0	0	0	0	0	0	0	0.00351634	0	0	0	0	0	0	0	0	0	0	0	0	0	0	0	0	0	0	0	0	0	0	0	0	0	0	0	0	0	0	0	0.00382864	0	0	0	0	0	0	0	0	0	0	0	0	0	0	0	0	0	0	0	0	0	0	0	0	0	0	0	0	0	0	0	0	0	0	0	0	0	0	0	0	0	0	0	0	0	0	0	0	0	0	0	0	0	0	0	0	0	0	0	0	0	0	0	0	0	0	0	0	0.00579137	0	0	0	0	0	0	0	0	0	0	0	0	0	0	0	0	0	0	0	0	0	0	0	0	0	0	0	0	0	0	0	0	0	0	0	0	0	0	0	0	0	0	0	0.00278576	0	0.00279024	0	0	0	0	0	0	0	0	0	0	0	0	0	0	0	0	0	0	0	0	0	0	0	0	0	0	0	0	0	0	0	0	0.00716259	0	0	0	0	0	0	0	0	0	0	0	0	0	0	0	0	0	0	0	0	0	0	0	0	0	0	0	0	0	0	0	0	0	0	0	0	0	0	0	0	0.00302062	0	0	0	0	0	0	0	0	0	0	0	0	0	0	0	0	0	0	0	0	0	0	0	0	0	0	0	0	0	0	0	0	0	0	0	0	0	0	0	0	0	0	0	0	0	0	0	0	0	0	0	0	0	0	0	0	0	0	0	0	0	0	0	0	0	0	0	0	0	0	0	0	0	0	0	0	0	0	0	0	0	0	0	0	0	0	0	0	0	0	0	0	0	0	0	0	0	0	0	0	0	0	0	0	0	0	0	0	0	0	0	0	0	0	0	0	0	0	0	0	0	0	0	0	0	0	0	0	0	0	0	0	0	0	0	0	0	0	0	0	0	0	0	0	0	0	0	0	0	0	0	0	0	0	0	0	0	0	0	0	0	0	0	0	0	0	0	0	0	0	0	0	0	0	0	0	0	0	0	0	0	0	0	0	0	0	0	0	0	0	0	0	0	0	0	0	0	0	0	0	0	0	0	0	0	0	0	0	0	0	0	0	0	0	0	0	0	0	0	0	0	0	0	0	0	0	0	0	0	0	0	0	0	0	0	0	0	0	0	0	0	0	0	0	0	0	0	0	0	0	0	0	0	0	0	0	0	0	0	0	0	0	0	0	0	0	0	0	0	0	0	0	0	0	0	0	0	0	0	0	0	0	0	0	0	0	0	0	0	0	0	0	0	0	0	0	0	0	0	0	0	0	0	0	0	0	0	0	0	0	0	0	0	0	0	0	0	0	0	0	0	0	0	0	0	0	0	0	0	0	0	0	0	0	0	0	0	0	0	0	0	0	0	0	0	0	0	0	0	0	0	0	0	0	0	0	0	0	0	0	0	0	0	0	0	0	0	0	0	0	0	0	0	0	0	0	0	0	0	0	0	0	0	0	0	0	0	0	0	0	0	0	0	0	0	0	0	0	0	0	0	0	0	0	0	0	0	0	0	0	0	0	0	0	0	0	0	0	0	0	0	0	0	0	0	0	0	0	0	0	0	0	0	0	0	0	0	0	0	0	0	0	0	0	0	0	0	0	0	0	0	0	0	0	0	0	0	0	0	0	0	0	0	0	0	0	0	0	0	0	0	0	0	0	0	0	0	0	0	0	0	0	0	0	0	0	0.00273394	0	0	0	0	0	0	0	0	0	0	0	0	0	0	0	0	0	0	0	0	0	0	0	0	0	0	0	0	0	0	0	0	0	0	0	0	0	0	0	0	0	0	0	0	0	0	0	0	0	0	0	0	0	0	0	0	0	0	0	0	0	0	0	0	0	0	0	0	0	0	0	0	0	0	0	0	0	0	0	0	0	0	0	0	0	0	0	0	0	0	0	0	0	0	0	0	0	0	0	0	0	0	0	0	0	0	0	0	0	0	0	0	0	0	0	0	0	0	0	0	0	0	0	0	0	0	0	0	0	0	0	0	0	0	0	0	0	0	0	0	0	0	0	0	0	0	0	0	0	0	0	0	0	0	0	0	0	0	0	0	0	0	0	0	0	0	0	0	0	0	0	0	0	0	0	0	0	0	0	0	0	0	0	0	0	0	0	0	0	0	0	0	0	0	0	0	0	0	0	0	0	0	0	0	0	0	0	0	0	0	0	0	0	0	0	0	0	0	0	0	0	0	0	0	0	0	0	0	0	0	0	0	0	0	0	0	0	0	0	0	0	0.00306752	0	0	0	0	0	0	0	0	0	0	0	0	0	0	0	0	0	0	0	0	0	0	0	0	0	0	0	0	0	0	0	0	0	0	0	0	0	0	0	0	0	0	0	0	0	0	0	0	0	0	0	0	0	0	0	0	0	0	0	0	0	0	0	0	0	0	0	0	0	0	0	0	0	0	0	0	0	0	0	0	0	0	0	0	0	0	0	0	0	0	0	0	0	0	0	0	0	0	0	0	0	0	0	0	0	0	0	0	0	0	0	0	0	0	0	0	0	0	0	0	0	0	0	0	0	0	0	0	0	0	0	0	0	0	0	0	0	0	0	0	0	0	0	0	0	0	0	0	0	0	0	0	0	0	0	0	0	0	0	0	0	0	0	0	0	0	0	0	0	0	0	0	0	0	0	0	0	0	0	0	0	0	0	0	0	0	0	0	0	0	0	0	0	0	0	0	0	0	0	0	0	0	0	0	0	0	0	0	0	0	0	0	0	0	0	0	0	0	0	0	0	0	0	0	0	0	0	0	0	0	0	0	0	0	0	0	0	0	0	0	0	0	0	0	0	0	0	0	0	0	0	0	0	0	0	0	0	0	0	0	0	0	0	0	0	0	0	0	0	0	0	0	0	0	0	0	0	0	0	0	0	0	0	0	0	0	0	0	0	0	0	0	0	0	0	0	0	0	0	0	0	0	0	0	0	0	0	0	0	0	0	0	0	0	0	0	0	0	0	0	0	0	0	0	0	0	0	0	0	0	0	0	0	0	0	0	0	0	0	0	0	0	0	0	0	0	0	0	0	0	0	0	0	0	0	0	0	0	0	0	0	0	0	0	0	0	0	0	0	0	0	0	0	0	0	0	0	0	0	0	0	0	0	0	0	0	0	0	0	0	0	0	0	0	0	0	0	0	0	0	0	0	0	0	0	0	0	0	0	0	0	0	0	0	0	0	0	0	0	0	0	0	0	0	0	0	0	0	0	0	0	0	0	0	0	0	0	0	0	0	0	0	0	0	0	0	0	0	0	0	0	0	0	0	0	0	0	0	0	0	0	0	0	0	0	0	0	0	0	0	0	0	0	0	0	0	0	0	0	0	0	0	0	0	0	0	0	0	0	0	0	0	0	0	0	0	0	0	0	0	0	0	0	0	0	0	0	0	0	0	0	0	0	0	0	0	0	0	0	0	0	0	0	0	0	0	0	0	0	0	0	0	0	0	0	0	0	0	0	0	0	0	0	0	0	0	0	0	0	0	0	0	0	0	0	0	0	0	0	0	0	0	0	0	0	0	0	0	0	0	0	0	0	0	0	0	0	0	0	0	0	0	0	0	0	0	0	0	0	0	0	0	0	0	0	0	0	0	0	0	0	0	0	0	0	0	0	0	0	0	0	0	0	0	0	0	0	0	0	0	0	0	0	0	0	0	0	0	0	0	0	0	0	0	0	0	0	0	0	0	0	0	0	0	0	0	0	0	0	0	0	0	0	0	0	0	0	0	0	0	0	0	0	0	0	0	0	0	0	0	0	0	0	0	0	0	0	0	0	0	0	0	0	0	0	0	0	0	0	0	0	0	0	0	0	0	0	0	0	0	0	0	0	0	0	0	0	0	0	0	0	0	0	0	0	0	0	0	0	0	0	0	0	0	0	0	0	0	0	0	0	0	0	0	0	0	0	0	0	0	0	0	0	0	0	0	0	0	0	0	0	0	0	0	0	0	0	0	0	0	0	0	0	0	0	0	0	0	0	0	0	0	0	0	0	0	0	0	0	0	0	0	0	0	0	0	0	0	0	0	0	0	0	0	0	0	0	0	0	0	0	0	0	0	0	0	0	0	0	0	0	0	0	0	0	0	0	0	0	0	0	0	0	0	0	0	0	0	0	0	0	0	0	0	0	0	0	0	0	0	0	0	0	0	0	0	0	0	0	0	0	0	0	0	0	0	0	0	0	0	0	0	0	0	0	0	0	0	0	0	0	0	0	0	0	0	0	0	0	0	0	0	0	0	0	0	0	0	0	0	0	0	0	0	0	0	0	0	0	0	0	0	0	0	0	0	0	0	0	0	0	0	0	0	0	0	0	0	0	0	0	0	0	0	0	0	0	0	0	0	0	0	0	0	0	0	0	0	0	0	0	0	0	0	0	0	0	0	0	0	0	0	0	0	0	0	0	0	0	0	0	0	0	0	0	0	0	0	0	0	0	0	0	0	0	0	0	0	0	0	0	0	0	0	0	0	0	0	0	0	0	0	0	0	0	0	0	0	0	0	0	0	0	0	0	0	0	0	0	0	0	0	0	0	0	0	0	0	0	0	0	0	0	0	0	0	0	0	0	0	0	0	0	0	0	0	0	0	0	0	0	0	0	0	0	0	0	0	0	0	0	0	0	0	0	0	0	0	0	0	0	0	0	0	0	0	0	0	0	0	0	0	0	0	0	0	0	0	0	0	0	0	0	0	0	0	0	0	0	0	0	0	0	0	0	0	0	0	0	0	0	0	0	0	0	0	0	0	0	0	0	0	0	0	0	0	0	0	0	0	0	0	0	0	0	0	0	0	0	0	0	0	0	0	0	0	0	0	0	0	0	0	0	0	0	0	0	0	0	0	0	0	0	0	0	0	0	0	0	0	0	0	0	0	0	0	0	0	0	0	0	0	0	0	0	0	0	0	0	0	0	0	0	0	0	0	0	0	0	0	0	0	0	0	0	0	0	0	0	0	0	0	0	0	0	0	0	0	0	0	0	0	0	0	0	0	0	0	0	0	0	0	0	0	0	0	0	0	0	0			123170	820262	253.593	0	0	0	0	212.764	443.909	121.826	59.2348	28.9127	0	555.579	561.839	320.727	264.26	31.2388	118.235	763.061	423.859	0	17.9318	0	560.398	218.492	64.4689	133.44	336.84	0	377.284	0	39.7368	0	671.2	28.7236	110.182	192.674	120.411	145.191	82.6134	71.0292	59.9276	56.931	110.05	80.037	118.48	57.1691	110.05	147.946	596.88	47.9853	25.8423	0	518.675	704.1	603.982	14.3495	146.392	158.149	252.613	69.7097	3.72497	23.4075	60.9153	74.0685	135.064	1.59157	538.472	182.004	387.371	913.236	29.0749	111.285	26.6294	0	0	13.6541	284.814	0	0	38.6773	295.842	32.5713	82.0852	473.415	367.553	460.806	59.2348	80.9718	0	61.5886	5.26567	21.7199	57.8739	2.13889	135.854	0	9.86937	0	7.13916	9.57123	5.93775	0	0	269.743	34.5167	165.24	97.8669	1.5255	1.1232	100.03	114.409	380.376	548.332	247.365	0	69.5245	63.2059	63.7021	0	0	39.0305	325.436	91.0204	0	0	0	0	14.3427	0	41.4315	349.036	72.8581	666.962	713.962	0	320.165	445.76	159.729	7.74422	0	76.5566	0	18.7008	0	8.66021	25.2972	0	0	0	55.4406	0	645.476	492.666	0	724.043	81.7038	94.2713	0	247.17	0	113.209	0	0	38.8283	0	38.8283	0	93.7994	64.1876	30.5157	150.732	316.983	71.5223	524.819	0	8.24407	0	0	0	0	13.3762	176.458	55.8079	0	0	0	0	0	0	0	48.8791	89.5191	293.633	130.19	0	0	609.181	51.0673	6.7232	294.557	12.7887	144.877	24.0333	2.60448	54.1126	66.4521	106.74	98.4479	98.4479	98.4479	23.2988	23.2988	23.2988	98.3995	111.371	98.3995	12.7077	0	0	98.4479	111.805	111.805	111.805	5.86733	623.528	76.8351	39.8764	187.288	137.509	180.023	69.8286	0	536.1	562.87	322.126	183.072	133.925	145.733	0	0	0	82.8898	555.217	271.402	0	72.1823	0	0	0	0	1.41399	321.665	0	259.896	562.87	182.515	125.635	143.667	82.94	224.113	0	0	0	143.714	552.404	568.623	558.756	0	0	0	0	31.3597	0	63.4927	129.054	165.866	60.8213	22.7195	0	0	0	0	0	22.8021	65.5551	90.3313	187.532	175.754	67.8834	120.551	0	0	23.4075	94.5837	78.7625	23.2988	198.424	737.605	0	0	0	60.4181	29.5756	0	0	39.2548	0	0	0	161.156	124.858	202.966	0	181.407	0	61.5886	0	1.72986	0	0	0	13.5325	913.236	128.118	413.333	0	0	0	92.4206	29.1589	0	80.6323	129.86	70.2334	7.98722	38.9563	110.983	74.8032	25.5481	41.9971	661.313	91.4305	793.367	91.4305	0	165.639	187.569	175.018	0	108.336	86.1663	0	633.04	54.8732	0	0	38.6173	0	0	208.252	0	0	0	0	0	55.5286	0	0	67.0883	257.186	0	0	0	376.643	0	0	8.23701	6.05103	8.45545	154.515	6.70016	0	19.5972	0	554.646	0	0	0	9.25167	0	0	0	0	67.1477	334.188	8.67681	212.994	184.499	52.9564	183.881	5.0397	103.089	32.0878	231.549	37.3974	105.259	94.7459	81.203	294.778	34.0575	64.4449	183.63	0	491.35	192.916	100.009	15.7318	25.1401	237.274	110.109	174.62	119.542	0	0	0	0	231.125	230.889	93.9205	0	0	0	44.3612	0	0	12.0392	123.713	195.531	211.964	503.922	75.0515	40.4541	78.2934	71.8788	0	191.388	223.618	67.0775	110.61	115.105	149.147	6.655	134.738	302.614	0	660.533	345.762	155.773	0	25.4426	0	511.912	6.7232	0	0	913.236			0.458379	0	0	0.0549082	8.38293e-05	0.176293	0	0	0.00452678	0	8.38293e-05	0	0.086931	0	0	0	0	0.00226339	0	0	0	0.00176042	0	0	0.00494593	0.0349568	0	0.0916255	0	0	0	0.00385615	0	0	0	0	0	0	0	0	0	0	0	0	0	0	0	0	0	0	0	0	0	0	0	0	0	0	0	0	0	0	0	0	0	0	0.00704166	0	0	0	0	0	0	0	0	0	0	0	0	0	0.00720932	0	0.00729315	0	0	0	0	0	0	0	0	0	0	0	0	0	0	0	0	0	0	0	0	0	0	0	0	0	0	0	0	0	0.000419147	0	0	0	0	0	0	0	0	0	0	0	0	0	0	0	0	0	0	0	0	0	0	0	0	0	0	0	0	0	0	0	0	0	0	0	0	0	0	0	0	0	0	0	0.011317	0	0	0	0	0	0	0.00184425	0	0	0	0	0	0	0	0	0	0	0	0	0	0	0	0	0	0	0	0	0	0	0	0	0.00159276	0	0	0	0	0	0	0	0	0	0.0136642	0	0	0	0	0	0	0	0	0	0	0	0	0	0	0	0	0	0	0	0	0.000754464	0	0	0	0	0	0	0.0182748	0	0	0	0	0	0	0	0	0	0	0	0	0	0	0	0	0	0	0	0	0	0	0	0	0	0	0	0	0	0	0	0	0	0	0	0	0	0	0	0.00209573	0	0	0	0	0	0	0	0	0	0	0	0	0	0	0	0	0	0	0	0	0	0	0	0	0	0	0	0	0	0	0	0	0	0	0	0	0	0	0	0	0	0	0	0	0	0	0	0	0	0	0	0	0	0	0	0	0	0	0	0	0	0	0	0	0	0	0	0	0	0	0	0	0	0	0	0	0	0	0	0	0	0	0	0	0	0	0	0	0	0	0	0	0	0	0	0	0	0	0	0	0	0	0	0	0	0	0	0	0	0	0	0	0	0	0	0	0	0	0.000335317	0	0	0	0	0	0	0	0	0	0	0	0	0	0	0	0	0	0	0	0	0	0	0	0	0	0	0	0	0	0	0	0	0	0	0	0	0	0	0	0	0	0	0	0	0	0	0	0	0	0	0	0	0	0	0	0	0	0	0	0	0	0	0	0	0	0	0	0	0	0	0	0	0	0	0	0	0	0	0	0	0	0	0	0	0	0	0	0	0	0	0	0	0	0	0	0	0	0	0	0	0	0	0	0	0	0	0	0	0.000586805	0	0	0	0	0	0	0	0	0	0	0	0	0	0	0	0	0	0	0	0	0	0	0	0	0	0	0	0	0	0	0	0	0	0	0	0	0	0	0	0	0	0	0	0	0	0	0	0	0	0	0	0	0	0	0	0	0	0	0	0	0	0	0	0	0	0	0	0	0	0	0	0	0	0	0	0	0	0	0	0	0	0	0	0	0	0	0	0	0	0	0	0	0	0	0	0	0	0	0	0	0	0	0	0	0	0	0	0	0	0	0	0	0	0	0	0	0	0	0	0	0	0	0	0	0	0	0	0	0.0014251	0	0	0	0.00293403	0	0	0	0	0	0	0	0	0	0	0	0	0	0	0.000335317	0	0	0	0	0	0	0	0	0	0	0	0	0	0	0	0	0	0	0	0	0	0	0	0	0	0	0	0	0	0	0	0	0	0	0	0	0	0	0	0	0	0	0	0	0	0	0	0	0	0	0	0	0	0	0	0	0	0	0	0	0	0	0	0	0	0	0	0	0	0	0	0	0	0	0	0	0	0	0	0	0	0	0	0	0	0	0	0	0	0	0	0	0	0	0	0	0	0	0	0	0	0	0	0	0	0	0	0	0	0	0	0	0	0	0	0	0	0	0	0	0	0	0	0	0	0	0	0	0.000251488	0	0	0	0	0	0	0	0	0	0	0	0	0	0	0	0	0	0	0	0	0	0	0	0	0	0	0	0	0	0	0	0	0	0	0	0	0	0	0	0	0	0	0	0	0	0	0	0	0	0	0	0	0	0	0	0	0	0	0	0	0	0	0	0	0	0	0	0	0	0	0	0	0	0	0	0	0	0	0	0	0	0	0	0	0	0	0	0	0	0	0	0	0	0	0	0	0	0	0	0	0	0	0	0	0	0	0	0	0	0	0	0	0	0	0	0	0	0	0	0	0	0	0	0	0	0	0	0	0	0	0	0	0	0	0	0	0	0	0	0	0	0	0	0	0	0	0	0	0	0	0	0	0	0	0	0	0	0	0	0	0	0	0	0	0	0	0	0	0	0	0	0	0	0	0	0	0	0	0	0	0	0	0	0	0	0	0	0	0	0	0	0	0	0	0	0	0	0	0	0	0	0	0	0	0	0	0	0	0	0	0	0	0	0	0	0	0	0	0	0	0	0	0	0	0	0	0	0	0	0	0	0	0	0	0	0	0	0	0	0	0	0	0	0	0	0	0	0	0	0	0	0	0	0	0	0	0	0	0	0	0	0	0	0	0	0	0	0	0	0	0	0	0	0	0	0	0	0	0	0	0	0	0	0	0	0	0	0	0	0	0	0	0	0	0	0	0	0	0	0	0	0	0	0	0	0	0	0.000502976	0	0	0	0	0	0	0	0	0	0	0	0	0	0	0	0	0	0	0	0	0	0	0	0	0	0	0	0	0	0	0	0	0	0	0	0	0	0	0	0	0	0	0	0	0	0	0	0	0	0	0	0	0	0	0	0	0	0	0	0	0	0	0	0	0	0	0	0	0	0	0	0	0	0	0	0	0	0	0	0	0	0	0	0	0	0	0	0	0	0	0	0.00108978	0	0	0	0	0	0	0	0	0	0	0	0	0	0	0	0	0	0	0	0	0	0	0	0	0	0	0	0	0	0	0	0	0	0	0	0	0	0	0	0	0	0	0	0	0	0	0	0	0	0	0	0	0	0	0	0	0	0	0	0	0	0	0	0	0	0	0	0	0	0	0	0	0	0	0	0	0	0	0	0	0	0	0	0	0	0	0	0	0	0	0	0	0	0	0	0	0	0	0	0	0	0	0	0	0	0	0	0	0	0	0	0	0	0	0	0	0	0	0	0	0	0	0	0	0	0	0	0	0	0	0	0	0	0	0	0	0	0	0	0	0	0	0	0	0	0	0	0	0	0	0	0	0	0	0	0	0	0	0	0	0	0	0	0	0	0	0	0	0	0	0	0	0	0	0	0	0	0	0	0	0	0	0	0	0	0	0	0	0	0	0	0	0	0	0	0	0	0	0	0	0	0	0	0	0	0	0	0	0	0	0	0	0	0	0	0	0	0	0	0	0	0	0	0	0	0	0	0	0	0	0	0	0	0	0	0	0	0	0	0	0	0	0	0	0	0	0	0	0	0	0	0	0	0	0	0	0	0	0	0	0	0	0	0	0	0	0	0	0	0	0	0	0	0	0	0	0	0	0	0	0	0	0	0	0	0	0	0	0	0	0	0	0	0	0	0	0	0	0	0	0	0	0	0	0	0	0	0	0	0	0	0	0	0	0	0	0	0	0	0	0	0	0	0	0	0	0	0	0	0	0	0	0	0	0	0	0	0	0	0	8.38293e-05	0	0	0	0	0	0	0	0	0	0	0	0	0	0	0	0	0	0	0	0	0	0	0	0	0	0	0	0	0	0	0	0	0	0	0	0	0	0	0	0	0	0	0	0	0	0	0	0	0	0	0	0	0	0	0	0	0	0	0	0	0	0	0	0	0	0	0	0	0	0	0	0	0	0	0	0	0	0	0	0	0	0	0	0	0	0	0	0	0	0	0	0	0	0	0	0	0	0	0	0.000167659	0	0	0	0	0	0	0	0	0	0	0	0	0	0	0	0	0	0	0	0	0	0	0	0	0	0	0	0	0	0	0	0	0	0	0	0	0	0	0	0	0	0	0	0	0	0	0	0	0	0	0	0	0	0	0	0	0	0	0	0	0	0	0	0	0	0	0	0	0	0	0	0	0	0	0	0	0	0	0	0	0	0	0	0	0	0	0	0	0	0	0	0	0	0	0	0	0	0	0	0	0	0	0	0	0	0	0	0	0	0	0	0	0	0	0	0	0	0	0	0	0	0	0	0	0	0	0	0	0	0	0	0	0	0	0	0	0	0	0	0	0	0	0	0	0	0	0	0	0	0	0	0	0	0	0	0	0	0	0	0	0	0	0	0	0	0	0	0	0	0	0	0	0	0	0	0	0	0	0	0	0	0	0	0	0	0	0	0	0	0	0	0	0	0	0	0	0	0	0	0	0	0	0	0	0	0	0	0	0	0	0	0	0	0	0	0	0	0	0	0	0	0	0	0	0	0	0	0	0	0	0	0	0	0	0	0	0	0	0	0	0	0	0	0	0	0	0	0	0	0	0	0	0	0	0	0	0	0	0	0	0	0	0	0	0	0	0	0	0	0	0	0	0	0	0	0	0	0	0	0	0	0	0	0	0	0	0	0	0	0	0	0	0	0	0	0	0	0	0	0	0	0	0	0	0	0	0	0	0	0	0	0	0	0	0	0	0	0	0	0	0	0	0	0	0	0	0	0	0	0	0	0	0	0	0	0	0	0	0	0	0	0	0	0	0	0	0	0	0	0	0	0	0	0	0	0	0	0	0	0	0	0	0	0	0	0	0	0	0	0	0	0	0	0	0	0	0	0	0	0	0	0	0	0	0	0	0	0	0	0	0	0	0	0	0	0	0	0	0	0	0	0	0	0	0	0	0	0	0	0	0	0	0	0	0	0	0	0	0	0	0	0	0	0	0	0	0	0	0	0	0	0	0	0	0	0	0	0	0	0	0	0	0	0	0	0	0	0	0	0	0	0	0	0	0	0	0	0	0	0	0	0	0	0	0	0	0	0	0	0	0	0	0	0	0	0	0	0	0	0	0	0	0	0	0	0	0	0	0	0	0	0	0	0	0	0	0	0	0	0	0	0	0	0	0	0	0	0	0	0	0	0	0	0	0	0	0	0	0	0	0	0	0	0	0	0	0	0	0	0	0	0	0	0	0	0	0	0	0	0	0	0	0	0	0	0	0	0	0	0	0	0	0	0	0	0	0	0	0	0	0	0	0	0	0	0	0	0	0	0	0	0	0	0	0	0	0	0	0	0	0	0	0	0	0	0	0	0	0	0	0	0	0	0	0	0	0	0	0	0	0	0	0	0	0	0	0	0	0	0	0	0	0	0	0	0	0	0	0	0	0	0	0	0	0	0	0	0	0	0	0	0	0	0	0	0	0	0	0	0	0	0	0	0	0	0	0	0	0	0	0	0	0	0	0	0	0	0	0	0	0	0	0	0	0	0	0	0	0	0	0	0	0	0	0	0	0	0	0	0	0	0	0	0	0	0	0	0	0	0	0	0	0	0	0	0	0	0	0	0	0	0	0	0	0	0	0	0	0	0	0	0	0	0	0	0	0	0	0	0	0	0	0	0	0	0	0	0	0	0	0	0	0	0	0	0	0	0	0	0	0	0	0	0	0	0	0	0	0	0	0	0	0	0	0	0	0	0	0	0	0	0	0	0	0	0.000167659	0	0	0	0	0	0	0	0	0	0	0	0	0	0	0	0	0	0	0	0	0	0	0	0	0	0	0	0	0	0	0	0	0	0	0	0	0	0	0	0	0	0	0	0	0	0	0	0	0	0	0	0	0	0	0	0	0	0	0	0	0	0	0	0	0	0	0	0	0	0	0	0	0	0	0	0	0	0	0	0	0	0	0	0	0	0	0	0	0	0	0	0	0	0	0	0	0	0	0	0	0	0	0	0	0	0	0	0	0	0	0	0	0	0	0	0	0	0	0	0	0	0	0	0	0	0	0	0	0	0	0	0	0	0	0	0	0	0	0	0	0	0	0	0	0	0	0	0	0	0	0	0	0	0	0	0	0	0	0	0	0	0	0	0	0	0	0	0	0	0	0	0	0	0	0	0	0	0	0	0	0	0	0	0	0	0	0	0	0	0	0	0	0	0	0	0	0	0	0	0	0	0	0	0	0	0	0	0	0	0	0	0	0	0	0	0	0	0	0	0	0	0	0	0	0	0	0	0	0	0	0	0	0	0	0	0	0	0	0	0	0	0	0	0	0	0	0	0	0	0	0	0	0	0	0	0	0	0	0	0	0	0	0	0	0	0	0	0	0	0	0	0	0	0	0	0	0	0	0	0	0	0	0	0	0	0	0	0	0	0	0	0	0	0	0	0	0	0	0	0	0	0	0	0	0	0	0	0	0	0	0	0	0	0	0	0	0	0	0	0	0	0	0	0	0	0	0	0	0	0	0	0	0	0	0	0	0	0	0	0	0	0	0	0	0	0	0	0	0	0	0	0	0	0	0	0	0	0	0	0	0	0	0	0	0	0	0	0	0	0	0	0	0	0	0	0	0	0	0	0	0	0	0	0	0	0	0	0	0	0	0	0	0	0	0	0	0	0	0	0	0	0	0	0	0	0	0	0	0	0	0	0	0	0	0	0	0	0	0	0	0	0	0	0	0	0	0	0	0	0	0	0	0	0	0	0	0	0	0	0	0	0	0	0	0	0	0	0	0	0	0	0	0	0	0	0	0	0	0	0	0	0	0	0	0	0	0	0	0	0	0	0	0	0	0	0	0	0	0	0	0	0	0	0	0	0	0	0	0	0	0	0	0	0	0	0	0	0	0	0	0	0	0	0	0	0	0	0	0	0	0	0	0	0	0	0	0	0	0	0	0	0	0	0	0	0	0	0	0	0	0	0	0	0	0	0	0	0	0	0	0	0	0	0	0	0	0	0	0	0	0	0	0	0	0	0	0	0	0	0	0	0	0	0	0	0	0	0	0	0	0	0	0	0	0	0	0	0	0	0	0	0	0	0	0	0	0	0	0	0	0	0	0	0	0	0	0	0	0	0	0	0	0	0	0	0	0	0	0	0	0	0	0	0	0	0	0	0	0	0	0	0	0	0	0	0	0	0	0	0	0	0	0	0	0	0	0	0	0	0	0	0	0	0	0	0	0	0	0	0	0	0	0	0	0	0	0	0	0	0	0	0	0	0	0	0	0	0	0	0	0	0	0	0	0	0	0	0	0	0	0	0	0	0	0	0	0	0	0	0	0	0	0
	AB58088581	Mother	144			-1.797	-0.877	0.172373		Y	-	33371070	Y	-	Y	-	Y	-	-	-	-	-	-	-		4.00944	162	22	0.136809			0.0184816	0.00219386	0.00281138	0.0209386	0	0	0.00169404	0.0120062	0.0189064	0	0.0487216	0.000961867	0.00327506	0	0.0273736	0.00576535	0	0	0.00305973	0	0	0.0609404	0.0637024	0	0.00190139	0.00142733	0.00922516	0	0	0.011033	0	0.00648013	0.00284703	0.0479036	0	0.0089835	0.00733085	0	0	0	0.0187596	0.0154204	0	0	0	0.0112129	0	0.00232518	0	0.00332725	0	0	0	0	0.00137506	0	0	0.00098373	0	0.00400949	0	0	0	0	0.0290715	0.00227466	0	0	0	0.00169928	0	0	0	0.00292934	0.000878139	0	0.00339089	0	0.00327816	0	0	0	0	0.00600977	0	0.00141106	0	0	0	0	0	0	0	0.00185682	0	0.00899556	0.00620706	0	0.00135007	0.0030956	0	0.00454097	0	0.00683222	0.00222972	0.0034767	0	0.00299449	0	0	0	0	0.00290237	0	0.00601263	0.00136996	0	0.000975029	0	0	0	0	0	0	0	0.00746311	0	0.00127991	0.00113664	0.011823	0	0	0.00238529	0	0.000890905	0	0	0	0	0.00113832	0	0	0.0286543	0	0	0.00133094	0.0024498	0	0	0.00334994	0.00218748	0.00130771	0	0	0.000891923	0	0	0	0	0	0	0	0	0	0.00618668	0	0	0.00178361	0.00507699	0	0	0.00285123	0	0	0	0	0.000879004	0	0.0121083	0	0.00854402	0.000920531	0	0	0.00256838	0	0	0	0.00096761	0.000949869	0	0	0.00128704	0	0	0	0.0224392	0	0	0	0	0	0.000858766	0	0	0.00618491	0	0	0.0079436	0	0	0.0145285	0	0	0	0.0379041	0	0	0	0.00162544	0	0.00190292	0	0	0	0	0.0019203	0	0	0	0	0	0	0	0	0	0	0	0	0.00226091	0	0	0	0.00167488	0	0	0	0	0	0	0	0	0	0.00155193	0	0	0	0	0	0	0.00197982	0	0.0020451	0	0	0.00167151	0	0.0202731	0	0	0	0	0	0	0.00233172	0	0	0	0	0	0.00193313	0	0.0100748	0	0	0	0	0	0	0	0	0	0	0	0	0	0.00172005	0	0	0	0.00122139	0.0193643	0	0	0.00161326	0	0	0	0.00126599	0	0.00205814	0	0	0.00220092	0	0	0	0.0311866	0	0	0	0.00201512	0	0	0	0.00852936	0	0	0	0	0.00108569	0	0	0	0.00109893	0	0.00145813	0	0	0	0	0	0	0	0	0	0	0	0	0	0	0	0	0	0	0	0	0	0	0	0	0	0.00112287	0	0	0	0	0	0	0	0	0	0	0	0	0	0.00113897	0	0	0	0	0	0	0	0	0	0	0	0	0	0	0	0.00132348	0	0	0	0	0.00102965	0.00159066	0	0	0.00107049	0	0	0	0	0	0	0	0	0	0.00187682	0	0	0.00597466	0.00218774	0	0	0.00105933	0	0	0	0	0	0	0	0	0	0.00100213	0	0	0	0.00107223	0	0	0.00133357	0	0.00417524	0	0	0	0	0.00118546	0	0	0	0	0.000969458	0	0	0	0	0.00446675	0	0	0	0	0	0	0	0	0	0	0.0012096	0	0	0	0	0	0	0	0	0	0	0	0	0.00863369	0	0	0	0	0	0	0	0.00369212	0	0	0	0	0	0	0	0	0	0	0	0	0	0.00104559	0	0.00143694	0	0	0	0	0	0	0	0	0	0	0	0	0.00137493	0	0	0	0	0	0	0	0	0	0.00467333	0	0	0	0	0	0	0	0	0	0	0	0	0	0	0	0	0	0	0	0	0	0	0	0.00405372	0	0	0	0	0	0	0	0	0	0	0	0	0.00806509	0	0	0	0	0	0	0	0	0	0	0	0	0	0.00211375	0	0	0	0	0	0	0	0.001648	0	0	0	0	0	0	0.00196264	0	0	0	0	0	0	0	0	0	0	0.00141949	0	0	0	0	0	0	0	0	0	0	0	0	0	0	0	0	0	0	0	0	0	0	0	0	0	0	0	0	0	0	0	0	0	0	0	0	0	0.000999275	0	0	0	0	0.00095899	0	0	0	0	0.00103331	0	0	0	0	0	0	0	0	0	0	0	0	0	0	0	0	0	0	0.0015301	0	0	0	0	0	0	0	0	0	0	0	0	0	0	0.0027724	0	0	0	0	0	0	0	0	0	0	0	0	0	0	0	0	0	0	0.00116167	0	0	0	0	0	0	0	0	0.00139784	0	0	0	0	0	0.000936548	0	0	0	0	0	0	0	0	0	0	0	0	0	0	0	0	0	0	0	0.00256662	0	0	0	0	0	0	0	0	0	0	0	0	0	0	0	0	0	0.000883488	0	0	0	0	0	0	0	0	0	0	0	0	0	0	0	0	0	0	0	0	0	0	0	0	0	0	0	0.00112372	0	0	0	0	0	0	0	0	0	0	0	0.00106906	0	0	0	0	0.00221693	0	0	0	0	0	0	0	0	0	0	0	0.00289908	0	0	0.00101709	0	0	0	0	0	0	0	0	0	0	0	0	0	0	0	0	0	0.00383405	0	0	0	0	0	0	0	0	0	0	0	0	0	0	0	0	0	0	0	0	0	0	0	0.00356071	0	0	0	0	0	0	0	0	0	0.00441159	0	0	0	0	0	0	0	0	0	0	0	0	0	0	0	0	0	0	0	0.001206	0	0	0	0	0	0	0	0	0	0	0	0	0	0	0	0	0	0	0	0	0	0	0	0	0	0	0	0	0.00172475	0	0	0	0	0	0	0	0	0	0	0	0	0	0	0	0	0	0	0	0	0	0	0	0	0	0	0	0	0	0	0	0	0	0	0	0	0	0	0	0	0	0	0	0	0	0	0	0	0	0	0	0	0	0	0	0	0	0	0	0	0	0	0	0	0	0	0	0	0	0	0	0	0	0	0	0	0	0	0	0	0	0	0	0	0	0	0	0	0	0	0	0	0	0	0	0	0	0	0	0	0	0	0.00115444	0	0	0	0.0012466	0	0	0	0	0	0	0	0	0	0	0	0.000832171	0	0	0	0	0	0	0	0	0	0	0	0	0	0	0	0	0	0	0	0	0	0	0	0	0	0	0	0	0	0	0	0	0	0	0	0.000834689	0	0	0	0	0	0	0	0	0	0	0	0	0	0	0	0	0	0	0	0	0	0	0	0	0	0.00087711	0	0	0	0	0	0	0	0	0	0	0	0	0	0	0	0	0	0	0	0	0	0	0.000988373	0	0	0	0	0	0	0	0	0	0	0	0	0	0.000860954	0.00098398	0.00131223	0	0	0	0	0	0	0	0	0	0	0	0	0	0	0	0	0	0	0	0	0	0	0	0	0	0	0	0	0	0	0	0	0	0	0	0	0	0	0	0	0	0	0	0	0	0	0	0	0	0	0	0	0.00188604	0	0	0	0	0	0	0	0	0	0	0	0	0	0	0	0	0	0	0	0	0	0	0.00140553	0	0	0	0	0	0	0	0	0	0	0	0	0	0	0	0	0	0	0	0	0	0	0	0	0	0	0	0	0	0	0	0	0	0	0	0	0	0	0	0	0	0	0	0	0	0	0	0	0	0	0	0	0	0	0	0	0	0	0	0	0	0	0	0	0	0	0	0	0	0	0	0	0	0	0	0	0	0	0	0	0	0	0	0	0	0	0	0	0	0	0	0	0	0	0	0	0	0	0	0	0	0	0	0	0	0	0	0	0	0	0	0	0	0	0	0	0	0	0	0	0	0	0	0	0	0	0	0	0	0	0	0	0	0	0	0	0	0	0	0	0	0	0	0	0	0	0	0	0	0	0	0	0	0	0	0	0	0	0	0	0	0	0	0	0	0	0	0	0	0	0	0	0	0	0	0	0	0	0	0	0	0	0	0	0	0	0	0	0	0	0	0	0	0	0	0	0	0	0	0	0	0	0	0	0.00091145	0	0	0	0	0	0	0	0	0	0	0	0	0	0	0	0	0	0	0	0	0	0	0	0	0	0	0	0	0	0	0	0	0	0	0	0	0	0	0	0	0	0	0	0	0	0	0	0	0	0	0	0	0	0	0	0	0	0	0	0	0	0	0	0	0	0	0	0	0	0	0	0	0	0	0	0	0	0	0	0	0	0	0	0	0	0	0	0	0	0	0	0	0	0	0	0	0	0	0	0	0	0	0	0	0	0	0	0	0	0	0	0	0	0	0	0	0	0	0	0	0	0	0	0	0	0	0	0	0	0	0	0	0	0	0	0	0	0	0	0	0	0	0	0	0	0	0	0	0	0	0	0	0	0	0	0	0	0	0	0	0	0	0	0	0	0	0	0	0	0	0	0	0	0	0	0	0	0	0	0	0	0	0	0	0	0	0	0	0	0	0	0	0	0	0	0	0	0	0	0	0	0	0	0	0	0	0	0	0	0	0	0	0	0	0	0	0	0	0	0	0	0	0	0	0	0	0	0	0	0	0	0	0	0	0	0	0	0	0	0	0	0	0	0	0	0	0	0	0	0	0	0	0	0	0	0	0	0	0	0	0	0	0	0	0	0	0	0	0	0	0	0	0	0	0	0	0	0	0	0	0	0	0	0	0	0	0	0	0	0	0	0	0	0	0	0	0	0	0	0	0	0	0	0	0	0	0	0	0	0	0	0	0	0	0	0	0	0	0	0	0	0	0	0	0	0	0	0	0	0	0	0	0	0	0	0	0	0	0	0	0	0	0	0	0	0	0	0	0	0	0	0	0	0	0	0	0	0	0	0	0	0	0	0	0	0	0	0	0	0	0	0	0	0	0	0	0	0	0	0	0	0	0	0	0	0	0	0	0	0	0	0	0	0	0	0	0	0	0	0	0	0	0	0	0	0	0	0	0	0	0	0	0	0	0	0	0	0	0	0	0	0	0	0	0	0	0	0	0	0	0	0	0	0	0	0	0	0	0	0	0	0	0	0	0	0	0	0	0	0	0	0	0	0	0	0	0	0	0	0	0	0	0	0	0	0	0	0	0	0	0	0	0	0	0	0	0	0	0	0	0	0	0	0	0	0	0	0	0	0	0	0	0	0	0	0	0	0	0	0	0	0	0	0	0	0	0	0	0	0	0	0	0	0	0	0	0	0	0	0	0	0	0	0	0	0	0	0	0	0	0	0	0	0	0	0	0	0	0	0	0	0	0	0	0	0	0	0	0	0	0	0	0	0	0	0	0	0	0	0	0	0	0	0	0	0	0	0	0	0	0	0	0	0	0	0	0	0	0	0	0	0	0	0	0	0	0	0	0	0	0	0	0	0	0	0	0	0	0	0	0	0	0	0	0	0	0	0	0	0	0	0	0	0	0	0	0	0	0	0	0	0	0	0	0	0	0	0	0	0	0	0	0	0	0	0	0	0	0	0	0	0	0	0	0	0	0	0	0	0	0	0	0	0	0	0	0	0	0	0	0	0	0	0	0	0	0	0	0	0	0	0	0	0	0	0	0	0	0	0	0	0	0	0	0	0	0	0	0	0	0	0	0	0	0	0	0	0	0	0	0	0	0	0	0	0	0	0	0	0	0	0	0	0	0	0	0	0	0	0	0	0	0	0	0	0	0	0	0	0	0	0	0	0	0	0	0	0	0	0	0	0	0	0	0	0	0	0	0	0	0	0	0	0	0	0	0	0	0	0	0	0	0	0	0	0	0	0	0	0	0	0	0	0	0	0	0	0	0	0	0	0	0	0	0	0	0	0	0	0	0	0	0	0	0	0	0	0	0	0	0	0	0	0	0	0	0	0	0	0	0	0	0	0	0	0	0	0	0	0	0			261649	689295	366.376	0	0	0	11.6449	331.722	396.165	58.0999	0	66.353	0	456.996	454.887	554.33	178.988	0	98.5905	483.652	410.958	0	33.4797	145.221	513.414	460.842	200.457	141.144	525.841	0	195.984	0	54.1435	0	498.329	0	0.815256	118.059	362.169	158.653	63.2871	28.8193	15.2057	79.597	0	62.9746	147.872	0	0	226.864	68.4156	101.023	9.85205	0	405.44	126.68	436.478	0	62.945	0	292.527	0	17.9569	0	19.6667	36.6463	106.636	67.1171	417.891	132.246	313.197	577.131	0	18.8657	63.4595	0	0	0	225.478	83.6272	0	16.0224	206.801	55.8438	43.0242	468.599	318.631	329.237	0	0	0	0	22.0827	20.0172	133.065	17.1358	9.60077	0	34.0273	0	17.1382	7.97643	10.7398	0	0	189.691	25.9677	72.3902	61.0324	0.987169	25.1696	242.761	292.108	164.52	486.38	125.634	32.9517	32.5332	47.5832	36.6521	0	0	49.702	577.191	19.2757	0	0	0	0	104.043	0	181.927	68.2289	178.579	374.9	399.992	0	413.214	151.094	480.506	0	0	0.773722	0	61.112	125.163	16.102	9.65488	0	70.1186	0	0	0	412.16	299.8	0	464.52	61.7139	163.198	0	103.579	0	27.4936	0	0	0	0	0	0	137.296	16.9282	50.9581	150.059	211.998	2.78312	112.96	0	5.60528	0	0	0	0	25.1423	270.776	0	65.1808	0	0	0	0	0	0	0	145.017	419.477	0.566745	108.079	0	526.93	65.7637	0	363.445	0	0	0	0	0	25.5312	55.2122	29.4907	48.8314	0	0	0	0	0	43.577	37.7389	0	0	0	0	54.9328	54.9328	54.9328	27.0321	183.047	25.9112	0	87.9254	177.952	106.226	0	0	454.815	503.556	392.296	377.484	164.633	220.922	0	0	0	106.709	517.221	545.69	0	292.392	0	0	0	0	0	98.8261	0	320.234	503.556	103.661	11.6705	21.568	166.519	319.622	0	0	0	90.9501	457.524	536.852	519.457	0	0	0	159.762	265.427	0	55.8462	98.8006	301.656	1.13323	15.5347	91.0132	0	1.88336	0	20.6429	41.7835	7.90808	44.1318	72.0608	575.25	44.3116	0	0	0	0	420.729	186.587	0	59.9254	625.529	0	0	0	0	0	0	0	52.4464	41.866	9.58162	0	60.2971	265.285	193.237	0	369.428	0	38.8354	32.3586	11.2347	0	0	0	0	577.131	116.404	200.299	0	0	0	15.6212	15.4105	9.11023	104.611	122.76	306.58	0	0	150.214	27.8776	16.9742	27.2849	714.619	117.202	519.289	117.202	0	191.917	293.686	224.54	0	330.08	85.6072	0	378.078	2.71818	0	0	0	0	0	207.843	0	0	0	0	28.9827	78.0812	0	0	119.466	77.5275	32.3357	0	0	328.58	0	0	41.4392	17.714	0	140.349	23.2637	0	110.633	0	456.712	0	0	0	0	89.7013	0	0	0	105.618	314.365	0	154.738	113.948	0	261.944	22.1794	0	16.581	136.624	0	442.735	97.4543	22.1984	419.477	0	22.1233	74.1368	0	334.58	186.712	17.2335	0	0	196.218	110.922	108.892	46.1051	2.84147	2.56862	31.1741	2.53737	164.414	164.414	11.6795	0	3.92813	0	11.2084	0	13.4363	55.2088	177.919	319.622	187.815	238.905	79.8784	9.56897	107.688	307.853	15.3686	62.0452	240.355	77.1372	127.445	0	85.3875	79.0357	103.854	270.387	0	350.731	506.331	317.137	0	0	0	299.833	0	0	0	577.131			0.0222986	0.0399028	0.0183586	0.00234722	0	0	0.056501	0	0.000167659	0.00419147	0.0378909	0.0611116	0.000754464	0	0.016682	0.0141672	0.00452678	0.0479504	0.00310168	0	0	0	0.014754	0.00117361	0.0430044	0	0.0014251	0	0.00586805	0.00964037	0.00888591	0	0	0.00209573	0.006874	0.000419147	0.0195322	0.000922123	0	0.0335317	0	0.0533993	0.00310168	0.00477827	0	0.000670635	0.00360466	0.0229692	0.00888591	0	0	0.0106463	0.000670635	0.00419147	0	0.000335317	0	0	0	0	0	0.0383938	0	0	0.000251488	0	0	0	0	0	0	0	0	0.00217956	0	0	0	0	0.00838293	0.00125744	0	0	0.0308492	0	0	0.00377232	0.0282505	0.00368849	0.00117361	0.00318551	0	0	0	0.0020119	0	0	0	0	0	0.014251	0	0.00259871	0	0	0	0	0.0234722	0.00419147	0	0	0	0	0	0.00762847	0.00159276	0	0	0.000167659	0	0	0	0	0.00746081	0	0	0	0	0.00435912	0	0	0	0	0	0	0	0	0.00125744	8.38293e-05	0	0	0	0.00167659	0	0	0.00167659	0	0	0.000670635	0	0	0.000251488	0	0.00754464	0.0336994	0.00393998	0	0.000586805	0.00184425	0	0	0	0	0.000502976	0.0139995	0	0	0	0	0.000335317	0.00335317	0.00134127	0	0	0.00360466	0.00645486	0	0	0	0.00301786	0	0.00209573	0	0	0.00620337	0.00167659	0.00301786	0	0	0	0	0	0	0	0	0	0	0	0	0.000419147	0	0.00100595	0	0	0	0	0	0	0	0	0	0	0	0	0	0.000335317	0	0	0	0	0	0	0	0.0281667	0	0	0	0	0	0	0	0	0.00176042	0	0.000251488	0	0	0	0	0	0.000167659	0	0	0	0	0	0.00259871	0	0	0	0	0	0	0	0	0	0	0.000335317	0	0	0.00100595	0	0	0	0	0	0	0.00108978	0	0	0	0	0.000251488	0	0	0.017185	0	0	0	0	0.00259871	0	0	0	0	0.00268254	0	0	0	0	0	0	0	0	0	0	0	0	0	0	0	0	0	0	0.00720932	0	0	0	0.00477827	0	0	0	0	0	0	0	0	0	0	0	0.000419147	0	0	0	0	0	0	0	0	0.000838293	0	0	0	0.000251488	0	0	0	0	0	0	0	0	0	0	0	0	0	0	0	0.00167659	0	0	0	0	0	0	0	0	0	0	0	0	0	0	0	0	0	0	0	0	0	0	0	0	0	0	0	0	0	0	0.000670635	0.00176042	0	0	0	0.000335317	0	0	0	0	0	0	0	0	0	0	0	0.000167659	0	0	0	0.000335317	0	0	0	0	0	0	0.000502976	0	0	0	0	0	0	0	0	0	0	0	0	0	0	0	0	0	0.000586805	0	0	0	0	0	0	0	0	0	0.000167659	0	0	0.000251488	0	0	0.000167659	0	0	0	0	0	0	0	0	0	0	0	0	0	0	0	0.00234722	0	0	0	0	0	0	0	0	0	0	0	0	0	0	0	0	0	0	0	0	0	0	0	0	0	0	0	0	0	0	0	0	0	0	0	0	8.38293e-05	0	0	0	0	0	0	0	0	0	0	0	0	0	0	0	0	0	0	0	0	0	0	0	0	0	0	0	0	0	0	0	0	0	0	0	0	0	0.00100595	0	0	0	0	0	0	0	0	0	0	0	0	0	0	0	0	0	0.000419147	0.000251488	0	0	0	0	0	0	0.0014251	0	0	0	0	0	0	0	0	0	0	0	0	0	0	0	0	0	0	0	0	0	0	0	0	0	0.00159276	0	0	0	0	0	0	0.000502976	0	0	0	0	0	0.000335317	0	0	0	0	0	0	0	0	0	0	0	0	0	0	0	0.000922123	0	0	0	0	0	0	0	0	0	8.38293e-05	0	0	0	0	0	8.38293e-05	0	0	0	0	0	0	0	0	0	0	0	0	0	0	0	0	0	0	0	0	0	0	0	0	0	0	0	0	0	0	0	0	0	0	0	0	0	0.000922123	0	0	0	0	0	0	0	0	0	0	0	0	0	0	0	0	0	0	0	0	0	0	0	0	0	0	0	0	0	0	0	0	0	0	0	0	0	0	0	0	0	0	0	0	0	0	0	0.00217956	0	0	0	0	0	0	0	0	0	0	0.00125744	0	0	0	0	0	0	0	0	0	0	0	0	0	0	0	0	0	0	0	0	0	0	0	0	0	0	0	0.00100595	0	0.00209573	0	0	0	0	0	0.000754464	0	0	0	0	0	0	0	0.00419147	0	0	0	0	0	0	0	0	0	0	0	0	0	0	0	0	0	0	0	0	0	0.000754464	0	0	0	0	0	0	0	0	0	0	0	0	0	0	0	0	0	0	0	0	0	0	0	0	0	0	0	0	0	0	0	0	0	0	0	0	0	0	0	0	0	0	0	0	0	0	0	0	0	0	0.000251488	0	0	0	0	0	0	0	0	0	0	0	0	0.000251488	0	0	0	0	0	0	0	0	0	0	0	0	0	0	0	0	0	0	0	0	0	0	0	0	0	0	0	0	0	0	0	0	0	0	0	0	0	0	0	0	0	0	0	0	0	0	0	0	0	0	0	0.000335317	0	0	0	0	0	0	0	0	0	0	0	0	0	0	0	0	0	0	0	0	0	0	0	0	0	0	0	0	0	0	0	0	0	0	0	0	0	0	0	0	0	0	0	0	0	0	0	0	8.38293e-05	0	0	0	0	0	0	0	0	0	0	0	0	0	0.000167659	0	0	0	0	0	0	0	0	0	0	0	0	0	0	0	0	0	0	0	0	0	0	0	0	0	0	0	0	0	0	0	0	0	0	0	0	0	0	0	0	0	0	0	0	0	0	0	0	0	0	0.000922123	0.000167659	0	0	0	0	0	0	0	0	0	0	0	0	0	0	0	0	0	0	0	0	0	0	0	0	0	0	0	0	0	0	0	0	0	0	0	0	0	0	0	0	0	0	0	0	0	0	0	0	0	0	0	0	0	0	0	0	0.000251488	0	0	0	0	0	0	0	0	0	0	0	0	0	0	0	0	0	0	0	0	0	0	0	0	0	0	0	0	0	0	0	0	0	0	0	0	0	0	0	0	0	0	0	0	0	0	0	0	0	0	0	0	0	0	0	0	0	0	0	0	0	0	0	0	0	0	0	0	0	0	0	0	0	0	0	0	0	0	0	0	0	0	0	0	0	0	0	0	0	0	0	0	0	0	0	0	0	0	0	0	0	0	0	0	0	0	0	0	0	0	0	0	0	0	0	0	0	0	0	0	0	0	0	0	0	0	0	0	0	0	0	0	0	0	0	0	0	0	0	0	0	0	0	0	0	0	0	0	0	0	0	0	0	0	0	0	0	0	0	0	0	0	0	0	0	0	0	0	0	0	0	0	0	0	0	0	0	0	0	0	0	0	0	0	0	0	0	0	0	0	0	0	0	0	0	0	0	0	0	0	0	0	0	0	0	0	0	0	0	0	0	0	0	0	0	0	0	0	0	0	0	0	0	0	0	0	0	0	0	0	0	0	0	0	0	0	0	0	0.000335317	0	0	0	0	0	0	0	0	0	0	0	0	0	0	0.000754464	0	0	0	0	0	0	0	0	0	0	0	0	0	0	0	0	0	0	0	0	0	0	0	0	0	0	0	0	0	0	0	0.00301786	0	0	0	0	0	0	0	0	0	0	0	0	0	0	0	0	0	0	0	0	0	0	0	0	0	0	0	0	0	0	0	0	0	0	0	0	0	0	0	0	0	0	0	0	0	0	0	0	0	0	0	0	0	0	0	0	0	0	0	0	0	0	0	0	0	0	0	0	8.38293e-05	0	0	0	0	0	0	0	0	0	0	0	0	0	0	0	0	0	0	0	0	0	0	0	0	0	0	0	0	0	0	0	0	0	0	0	0	0	0	0	0	0	0	0	0	0	0	0	0	0	0	0	0	0	0	0	0	0	0	0	0	0	0	0	0	0	0	0	0	0	0	0	0	0	0	0	0	0	0	0	0	0	0	0	0	0	0	0	0	0.000251488	0	0	0	0	0	0	0	0	0	0	0	0	0	0	0	0	0	0	0	0	0	0	0	0	0	0	0	0	0	0	0	0	0	0	0	0	0	0	0	0	0	0	0	0	0	0	0	0	0	0	0	0	0	0	0.000502976	0	0	0	0	0	0	0	0	0	0	0	0	0	0	0	0	0	0	0	0	0	0	0	0	0	0	0	0	0	0	0	0	0	0	0	0	0	0	0	0	0	0	0	0	0	0	0	0	0	0	0	0	0	0	0	0	0	0	0	0	0	0	0	0	0	0.000586805	0	0	0	0	0	0	0	0	0	0	0	0	0	0	0	0	0	0	0	0	0	0	0	0	0	0	0	0	0	0	0	0	0	0	0	0	0	0	0	0	0	0	0	0	0	0	0	0	0	0	0	0	0	0	0	0	0	0	0	0	0	0	0	0	0	0	0	0	0	0	0	0	0	0	0	0	0	0	0	0	0	0	0	0	0	0	0	0	0	0	0	0	0	0	0	0	0	0	0	0	0	0	0	0	0	0	0	0	0	0	0	0	0	0	0	0	0	0	0	0	0	0	0	0	0	0	0	0	0	0.00159276	0	0	0	0	0	0	0	0	0	0	0	0	0	0	0	0	0	0	0	0	0	0	0	0	0	0	0	0	0.00150893	0	0	0	0	0	0	0	0	0	0	0	0	0	0	0	0	0	0	0	0	0	0	0	0	0	0	0	0	0	0	0	0	0	0	0	0	0	0	0	0	0	0	0	0	0	0	0	0	0	0	0	0	0	0	0	0	0	0	0	0	0	0	0	0.00134127	0	0	0	0	0	0	0	0	0	0	0	0	0	0	0	0	0	0	0	0	0	0	0	0	0	0	0	0	0	0	0	0	0	0	0	0	0	0	0	0	0	0	0	0	0	0	0	0	0	0	0	0	0	0	0	0	0	0	0	0	0	0	0	0	0	0	0	0	0	0	0	0	0	0	0	0	0	0	0	0	0	0	0	0	0	0	0	0	0	0	0	0	0.00117361	0	0	0	0	0	0	0	0	0	0	0	0	0	0	0	0	0	0	0	0	0	0	0	0	0	0	0	0	0	0	0	0	0	0	0	0	0	0	0	0	0	0	0	0	0	0	0	0	0	0	0	0	0	0	0	0	0	0	0	0.000335317	0	0	0	0	0	0	0	0	0	0	0	0	0	0	0	0	0	0	0	0	0	0	0	0	0	0	0	0	0	0	0	0	0	0	0	0	0	0	0	0	0	0	0	0	0	0	0	0	0	0	0	0	0	0	0	0	0	0	0	0	0	0	0	0	0	0	0	0	0	0	0	0	0	0	0	0	0	0	0	0	0	0	0	0	0	0.000922123	0	0	0	0	0	0	0	0	0	0	0	0	0	0	0	0	0	0	0	0	0	0	0	0	0	0	0	0	0	0	0	0	0	0	0	0	0	0	0	0	0	0	0	0	0	0	0	0	0	0	0	0	0	0	0	0	0	0	0	0	0	0	0	0	0	0	0	0	0	0	0	0	0	0	0	0	0	0	0	0	0	0	0	0	0	0	0	0	0	0	0	0	0	0	0	0	0	0.000754464	0	0	0	0	0	0	0.000754464	0	0	0	0	0	0	0	0	0	0	0	0	0.000754464	0	0	0	0	0	0	0	0	0	0	0	0	0	0	0	0	0	0	0	0	0	0	0	0	0	0	0	0	8.38293e-05	0	0	0	0	0	0	0	0	0	0	0	0	0	0	0	0	0	0	0	0	0	0	0	0	0	0	0	0	0	0	0	0	0	0	0	0	0.000670635	0	0	0	0	0	0	0	0	0	0	0	0	0	0	0	0	0	0	0	0	0	0	0	0	0	0	0	0	0	0	0	0	0	0	0	0	0	0	0	0	0	0	0	0	0	0	0	0	0	0	0	0	0	0	0	0	0	0	0	0	0	0	0	0	0	0	0	0	0	0	0	0	0	0	0	0	0	0	0	0	0	0	0	0	0	0	0	0	0	0	0	0	0	0	0	0	0	0	0	0	0	0	0	0	0	0	0	0	0	0	0	0	0	0	0	0	0	0	0	0	0	0	0	0	0	0	0	0	0	0	0	0	0	0	0	0	0	0	0	0	0	0	0	0	0	0	0	0	0	0	0	0	0	0	0	0	0	0	0	0	0	0	0	0	0	0	0	0	0	0	0	0	0	0	0	0	0	0	0	0	0	0	0	0	0	0	0	0	0	0	0	0	0	0	0	0	0	0	0	0	0	0	0	0	0	0	0	0	0	0	0	0	0	0	0	0	0	0	0	0	0	0	0	0	0	0	0	0	0	0	0	0	0	0	0	0	0	0	0	0	0	0	0	0	0	0	0	0	0	0	0	0	0	0	0	0	0	0	0	0	0	0	0	0	0	0	0	0	0	0	0	0	0	0	0	0.000335317	0	0	0	0.000335317	0	0	0	0	0	0	0	0	0	0	0	0	0	0	0	0	0	0	0	0	0	0	0	0	0	0	0	0	0	0	0	0	0	0	0	0	0	0	0	0	0	0	0	0	0	0	0	0	0	0	0	0	0	0	0	0	0	0	0	0	0	0	0	0	0	0	0	0	0	0	0	0	0	0	0	0	0	0	0	0	0	0	0	0	0	0	0	0	0	0	0	0	0	0	0	0	0	0	0	0	0	0	0	0	0	0	0	0	0	0	0	0	0	0	0	0	0	0	0	0	0	0	0	0	0	0	0	0	0	0	0	0	0	0	0	0	0	0	0	0	0	0	0	0	0	0	0	0	0	0	0	0	0	0	0	0	0	0	0	0	0	0	0	0	0	0	0	0	0	0	0	0	0	0	0	0	0	0	0	0	0	0	0	0	0	0	0	0	0	0	0	0	0	0	0	0	0	0	0	0	0	0	0	0	0	0	0	0	0	0	0	0	0	0	0	0	0	0	0	0	0	0	0	0	0	0	0	0	0	0	0	0	0	0	0	0	0	0	0	0	0	0	0	0	0	0	0	0	0	0	0	0	0	0	0	0	0	0	0	0	0	0	0	0	0	0	0	0	0	0	0	0	0	0	0	0	0	0	0	0	0	0	0	0	0	0	0	0	0	0	0	0	0	0	0	0	0	0	0	0	0	0	0	0	0	0	0	0	0	0	0	0	0	0	0	0	0	0	0	0	0	0	0	0	0	0	0	0	0	0	0	0	0	0	0	0	0	0	0	0	0	0	0	0	0	0	0	0	0	0	0	0	0	0	0	0	0	0	0	0	0	0	0	0	0	0	0	0	0	0	0	0	0	0	0	0	0	0	0	0	0	0	0	0	0	0	0	0	0	0	0	0	0	0	0	0	0	0	0	0	0	0	0	0	0	0	0	0	0	0	0	0	0	0	0	0	0	0	0	0	0	0	0	0	0	0	0	0	0	0	0	0	0	0	0	0	0	0	0	0	0	0	0	0	0	0	0	0	0	0	0	0	0	0	0	0	0	0	0	0	0	0	0	0	0	0	0	0	0	0	0	0	0	0	0	0	0	0	0	0	0	0	0	0	0	0	0	0	0	0	0	0	0	0	0	0	0	0	0	0
	AB58056284	Child	144			-1.797	-0.877	0.172373		-	Y	50621619	-	-	-	-	-	-	Y	-	Y	-	Y	-		2.04394	22	162	0.136809			0.215524	0.0443025	0.282391	0.0149273	0.0233304	0	0	0	0	0	0	0	0.266486	0	0	0	0	0	0	0	0	0	0	0	0	0	0	0	0	0	0	0	0	0	0	0	0	0	0	0	0	0	0	0	0	0	0	0	0	0	0.0382495	0	0	0	0	0	0	0.0189034	0	0	0	0	0	0	0.0683749	0	0	0	0	0.0275105	0	0	0	0	0	0	0	0	0	0	0	0	0	0	0	0	0	0	0	0	0	0	0	0	0	0	0	0	0	0	0	0	0	0	0	0	0	0	0	0	0	0	0	0	0	0	0	0	0	0	0	0	0	0	0	0	0	0	0	0	0	0	0	0	0	0	0	0	0	0	0	0	0	0	0	0	0	0	0	0	0	0	0	0	0	0	0	0	0	0	0	0	0	0	0	0	0	0	0	0	0	0	0	0	0	0	0	0	0	0	0	0	0	0	0	0	0	0	0	0	0	0	0	0	0	0	0	0	0	0	0	0	0	0	0	0	0	0	0	0	0	0	0	0	0	0	0	0	0	0	0	0	0	0	0	0	0	0	0	0	0	0	0	0	0	0	0	0	0	0	0	0	0	0	0	0	0	0	0	0	0	0	0	0	0	0	0	0	0	0	0	0	0	0	0	0	0	0	0	0	0	0	0	0	0	0	0	0	0	0	0	0	0	0	0	0	0	0	0	0	0	0	0	0	0	0	0	0	0	0	0	0	0	0	0	0	0	0	0	0	0	0	0	0	0	0	0	0	0	0	0	0	0	0	0	0	0	0	0	0	0	0	0	0	0	0	0	0	0	0	0	0	0	0	0	0	0	0	0	0	0	0	0	0	0	0	0	0	0	0	0	0	0	0	0	0	0	0	0	0	0	0	0	0	0	0	0	0	0	0	0	0	0	0	0	0	0	0	0	0	0	0	0	0	0	0	0	0	0	0	0	0	0	0	0	0	0	0	0	0	0	0	0	0	0	0	0	0	0	0	0	0	0	0	0	0	0	0	0	0	0	0	0	0	0	0	0	0	0	0	0	0	0	0	0	0	0	0	0	0	0	0	0	0	0	0	0	0	0	0	0	0	0	0	0	0	0	0	0	0	0	0	0	0	0	0	0	0	0	0	0	0	0	0	0	0	0	0	0	0	0	0	0	0	0	0	0	0	0	0	0	0	0	0	0	0	0	0	0	0	0	0	0	0	0	0	0	0	0	0	0	0	0	0	0	0	0	0	0	0	0	0	0	0	0	0	0	0	0	0	0	0	0	0	0	0	0	0	0	0	0	0	0	0	0	0	0	0	0	0	0	0	0	0	0	0	0	0	0	0	0	0	0	0	0	0	0	0	0	0	0	0	0	0	0	0	0	0	0	0	0	0	0	0	0	0	0	0	0	0	0	0	0	0	0	0	0	0	0	0	0	0	0	0	0	0	0	0	0	0	0	0	0	0	0	0	0	0	0	0	0	0	0	0	0	0	0	0	0	0	0	0	0	0	0	0	0	0	0	0	0	0	0	0	0	0	0	0	0	0	0	0	0	0	0	0	0	0	0	0	0	0	0	0	0	0	0	0	0	0	0	0	0	0	0	0	0	0	0	0	0	0	0	0	0	0	0	0	0	0	0	0	0	0	0	0	0	0	0	0	0	0	0	0	0	0	0	0	0	0	0	0	0	0	0	0	0	0	0	0	0	0	0	0	0	0	0	0	0	0	0	0	0	0	0	0	0	0	0	0	0	0	0	0	0	0	0	0	0	0	0	0	0	0	0	0	0	0	0	0	0	0	0	0	0	0	0	0	0	0	0	0	0	0	0	0	0	0	0	0	0	0	0	0	0	0	0	0	0	0	0	0	0	0	0	0	0	0	0	0	0	0	0	0	0	0	0	0	0	0	0	0	0	0	0	0	0	0	0	0	0	0	0	0	0	0	0	0	0	0	0	0	0	0	0	0	0	0	0	0	0	0	0	0	0	0	0	0	0	0	0	0	0	0	0	0	0	0	0	0	0	0	0	0	0	0	0	0	0	0	0	0	0	0	0	0	0	0	0	0	0	0	0	0	0	0	0	0	0	0	0	0	0	0	0	0	0	0	0	0	0	0	0	0	0	0	0	0	0	0	0	0	0	0	0	0	0	0	0	0	0	0	0	0	0	0	0	0	0	0	0	0	0	0	0	0	0	0	0	0	0	0	0	0	0	0	0	0	0	0	0	0	0	0	0	0	0	0	0	0	0	0	0	0	0	0	0	0	0	0	0	0	0	0	0	0	0	0	0	0	0	0	0	0	0	0	0	0	0	0	0	0	0	0	0	0	0	0	0	0	0	0	0	0	0	0	0	0	0	0	0	0	0	0	0	0	0	0	0	0	0	0	0	0	0	0	0	0	0	0	0	0	0	0	0	0	0	0	0	0	0	0	0	0	0	0	0	0	0	0	0	0	0	0	0	0	0	0	0	0	0	0	0	0	0	0	0	0	0	0	0	0	0	0	0	0	0	0	0	0	0	0	0	0	0	0	0	0	0	0	0	0	0	0	0	0	0	0	0	0	0	0	0	0	0	0	0	0	0	0	0	0	0	0	0	0	0	0	0	0	0	0	0	0	0	0	0	0	0	0	0	0	0	0	0	0	0	0	0	0	0	0	0	0	0	0	0	0	0	0	0	0	0	0	0	0	0	0	0	0	0	0	0	0	0	0	0	0	0	0	0	0	0	0	0	0	0	0	0	0	0	0	0	0	0	0	0	0	0	0	0	0	0	0	0	0	0	0	0	0	0	0	0	0	0	0	0	0	0	0	0	0	0	0	0	0	0	0	0	0	0	0	0	0	0	0	0	0	0	0	0	0	0	0	0	0	0	0	0	0	0	0	0	0	0	0	0	0	0	0	0	0	0	0	0	0	0	0	0	0	0	0	0	0	0	0	0	0	0	0	0	0	0	0	0	0	0	0	0	0	0	0	0	0	0	0	0	0	0	0	0	0	0	0	0	0	0	0	0	0	0	0	0	0	0	0	0	0	0	0	0	0	0	0	0	0	0	0	0	0	0	0	0	0	0	0	0	0	0	0	0	0	0	0	0	0	0	0	0	0	0	0	0	0	0	0	0	0	0	0	0	0	0	0	0	0	0	0	0	0	0	0	0	0	0	0	0	0	0	0	0	0	0	0	0	0	0	0	0	0	0	0	0	0	0	0	0	0	0	0	0	0	0	0	0	0	0	0	0	0	0	0	0	0	0	0	0	0	0	0	0	0	0	0	0	0	0	0	0	0	0	0	0	0	0	0	0	0	0	0	0	0	0	0	0	0	0	0	0	0	0	0	0	0	0	0	0	0	0	0	0	0	0	0	0	0	0	0	0	0	0	0	0	0	0	0	0	0	0	0	0	0	0	0	0	0	0	0	0	0	0	0	0	0	0	0	0	0	0	0	0	0	0	0	0	0	0	0	0	0	0	0	0	0	0	0	0	0	0	0	0	0	0	0	0	0	0	0	0	0	0	0	0	0	0	0	0	0	0	0	0	0	0	0	0	0	0	0	0	0	0	0	0	0	0	0	0	0	0	0	0	0	0	0	0	0	0	0	0	0	0	0	0	0	0	0	0	0	0	0	0	0	0	0	0	0	0	0	0	0	0	0	0	0	0	0	0	0	0	0	0	0	0	0	0	0	0	0	0	0	0	0	0	0	0	0	0	0	0	0	0	0	0	0	0	0	0	0	0	0	0	0	0	0	0	0	0	0	0	0	0	0	0	0	0	0	0	0	0	0	0	0	0	0	0	0	0	0	0	0	0	0	0	0	0	0	0	0	0	0	0	0	0	0	0	0	0	0	0	0	0	0	0	0	0	0	0	0	0	0	0	0	0	0	0	0	0	0	0	0	0	0	0	0	0	0	0	0	0	0	0	0	0	0	0	0	0	0	0	0	0	0	0	0	0	0	0	0	0	0	0	0	0	0	0	0	0	0	0	0	0	0	0	0	0	0	0	0	0	0	0	0	0	0	0	0	0	0	0	0	0	0	0	0	0	0	0	0	0	0	0	0	0	0	0	0	0	0	0	0	0	0	0	0	0	0	0	0	0	0	0	0	0	0	0	0	0	0	0	0	0	0	0	0	0	0	0	0	0	0	0	0	0	0	0	0	0	0	0	0	0	0	0	0	0	0	0	0	0	0	0	0	0	0	0	0	0	0	0	0	0	0	0	0	0	0	0	0	0	0	0	0	0	0	0	0	0	0	0	0	0	0	0	0	0	0	0	0	0	0	0	0	0	0	0	0	0	0	0	0	0	0	0	0	0	0	0	0	0	0	0	0	0	0	0	0	0	0	0	0	0	0	0	0	0	0	0	0	0	0	0	0	0	0	0	0	0	0	0	0	0	0	0	0	0	0	0	0	0	0	0	0	0	0	0	0	0	0	0	0	0	0	0	0	0	0	0	0	0	0	0	0	0	0	0	0	0	0	0	0	0	0	0	0	0	0	0	0	0	0	0	0	0	0	0	0	0	0	0	0	0	0	0	0	0	0	0	0	0	0	0	0	0	0	0	0	0	0	0	0	0	0	0	0	0	0	0	0	0	0	0	0	0	0	0	0	0	0	0	0	0	0	0	0	0	0	0	0	0	0	0	0	0	0	0	0	0	0	0	0	0	0	0	0	0	0	0	0	0	0	0	0	0	0	0	0	0	0	0	0	0	0	0	0	0	0	0	0	0	0	0	0	0	0	0	0	0	0	0	0	0	0	0	0	0	0	0	0	0	0	0	0	0	0	0	0	0	0	0	0	0	0	0	0	0	0	0	0	0	0	0	0	0	0	0	0	0	0	0	0	0	0	0	0	0	0	0	0	0	0	0	0	0	0	0	0	0	0	0	0	0	0	0	0	0	0	0	0	0	0	0	0	0	0	0	0	0	0	0	0	0	0	0	0	0	0	0	0	0	0	0	0	0	0	0	0	0	0	0	0	0	0	0	0	0	0	0	0	0	0	0	0	0	0	0	0	0	0	0	0	0	0	0	0	0	0	0	0	0	0	0	0	0	0	0	0	0	0	0	0	0	0	0	0	0	0	0	0	0	0	0	0	0	0	0	0	0	0			176540	772550	455.952	3.51253	0	0	0	157.948	531.558	124.997	44.0451	60.4586	0	520.929	528.057	456.107	122.38	38.7356	82.6965	728.575	239.958	17.6884	18.1464	59.0367	571.827	188.813	63.7093	62.1422	460.564	0	536.193	0	47.1508	0	86.3203	28.1808	36.9161	254.356	115.943	258.551	83.6748	53.8567	44.2166	0	35.6764	50.2927	49.2746	29.1556	35.6764	121.753	514.885	0	28.1961	0	431.465	617.462	484.865	11.889	28.0644	111.157	205.221	54.2144	69.8422	24.3894	37.1241	60.1619	71.7722	53.4588	513.291	195.293	556.792	809.438	16.0869	12.9815	0	0	0	0	274.833	0	0	0	314.808	55.9594	57.2644	496.159	286.416	169.593	44.0451	112.019	0	80.5389	0	14.8457	452.232	0	79.2895	0	0	0	107.015	20.2968	0	0	0	391.949	13.2539	94.7349	91.4206	0	16.6175	91.7847	100.373	277.783	518.242	116.407	0	73.3126	44.1659	45.9543	0	18.5726	42.3288	331.63	48.6206	0	13.9772	0	0	34.1912	0	18.4279	385.036	57.3194	627.811	682.072	0	488.966	356.905	182.68	22.0319	0	0	0	0	49.8451	0	28.065	0	37.5738	0	29.9845	0	598.003	533.375	0	700.227	30.4891	55.0089	0	157.778	0	76.7424	0	0	0	20.436	0	0	49.4911	20.8245	0	198.701	331.73	0	518.175	0	0	21.9915	0	0	21.9915	0	133.744	0	0	0	0	0	0	0	2.0281	0	65.7685	108.491	0	33.9276	0	590.46	99.064	0	115.945	0	54.9468	0	0	15.8023	42.5669	68.4816	37.8731	37.8731	37.8731	8.25851	8.25851	8.25851	32.6294	77.2505	32.6294	15.6249	0	0	37.8731	69.2398	69.2398	69.2398	0	596.482	32.5425	17.787	0	143.66	259.386	0	0	512.008	535.494	363.981	300.118	127.765	164.665	0	0	0	134.784	560.228	433.313	0	43.622	0	17.6844	16.9237	2.0281	0	267.656	0	237.132	535.494	245.85	0	0	66.962	101.929	0	0	0	0	538.31	539.22	532.047	0	0	0	0	102.725	0	57.5165	108.464	181.455	22.9889	32.2376	0	0	0	0	0	23.0923	61.4683	51.9057	45.2727	82.6192	76.4321	0	0	0	24.3894	84.5779	51.6651	8.25851	0	579.011	0	0	0	103.651	0	0	0	21.5216	0	0	0	96.955	169.27	181.597	0	301.785	0	91.3852	0	209.957	0	0	0	0	935.491	83.4322	391.24	19.9802	0	0	63.8705	23.9811	10.0195	79.3836	128.62	52.1321	0	0	109.941	8.88795	39.477	58.0235	735.013	89.6631	566.336	89.6631	0	155.929	228.996	284.373	0	170.472	5.96842	0	577.337	74.0603	0	0	21.1272	0	0	139.457	0	0	0	0	0	52.499	0	0	16.3885	224.209	0	0	0	374.048	0	0	15.7942	0	0	149.112	0	0	44.6099	0	519.623	0	0	0	0	0	0	0	0	67.6092	221.86	7.0821	268.027	246.969	41.8369	186.721	0	0	26.2135	203.083	35.1776	48.8513	50.0068	50.2633	108.491	5.69239	42.9669	230.704	0	593.757	196.593	69.8804	0	0	275.305	66.7032	237.763	109.694	0	93.7745	12.9297	0	107.682	107.682	35.6751	0	0	0	29.1314	0	0	17.5016	68.1919	101.929	348.019	404.142	52.7767	21.155	63.5212	49.1243	0	0	443.066	90.4331	151.019	76.221	131.552	0	91.8897	326.462	40.7008	635.344	310.379	322.815	0	9.55687	0	511.669	0	0	0	809.438			0.259116	0.0813144	0	0.243524	0	0	0	0	0.0901165	0	0	0	0.0595188	0	0	0	0	0.024059	0	0	0	0	0	0	0	0.000167659	0	0	0	0	0	0	0	0	0	0	0	0	0	0	0	0	0	0	0	0	0	0	0	0	0	0	0	0	0	0	0	0	0	0	0	0.144354	0	0	0	0	0	0	0	0	0	0	0	0	0	0	0	0	0.00234722	0	0	0	0.00469444	0	0	0	0	0	0	0	0	0	0	0	0	0	0	0	0	0	0	0	0	0	0	0	0	0	0	0	0.00318551	0	0	0	0	0	0	0	0	0	0	0	0	0	0	0	0	0	0	0	0	0	0	0	0	0	0	0	0	0	0	0	0	0	0	0	0	0	0	0	0	0	0	0	0	0	0	0	0	0	0	0	0	0	0	0	0	0	0	0	0	0	0	0	0	0	0	0	0	0	0	0	0	0	0	0	0	0	0	0	0	0	0	0	0	0	0.0134965	0	0.00494593	0	0	0	0	0	0	0	0	0	0	0	0	0	0	0	0	0	0	0	0	0	0	0	0	0.00150893	0	0	0.000586805	0	0	0	0	0	0	0	0	0	0	0	0	0	0	0	0	0	0	0	0	0	0	0	0	0	0	0	0	0	0	0	0	0	0	0	0	0	0	0	0	0	0	0	0	0	0	0	0	0	0	0	0	0	0	0	0	0	0	0	0	0	0	0	0	0	0	0	0	0	0	0	0	0	0	0	0	0	0	0	0	0	0	0	0	0	0	0	0	0	0	0	0	0	0	0	0	0	0	0	0	0	0	0	0	0	0	0	0	0	0	0	0	0	0	0	0	0	0	0	0	0	0	0	0	0	0	0	0	0	0	0	0	0	0	0.0512197	0	0	0	0	0	0	0	0	0	0	0	0	0	0	0	0	0	0	0	0	0	0	0	0	0	0	0	0	0	0	0	0	0	0	0	0	0	0	0	0	0	0	0	0	0	0	0	0	0	0	0	0	0	0	0	0	0	0	0	0	0	0	0	0	0	0	0	0	0	0	0	0	0	0	0	0	0	0	0	0	0	0	0	0	0	0	0	0	0	0	0	0	0	0	0	0	0	0	0	0	0	0	0	0	0	0	0	0	0	0	0	0	0	0	0	0	0	0	0	0	0	0	0	0	0	0	0	0	0	0	0	0	0	0	0	0	0	0	0	0	0	0	0	0	0	0	0	0	0	0	0	0	0	0	0	0	0	0	0	0	0	0	0	0	0	0	0	0	0	0	0	0	0	0	0	0	0	0	0	0	0	0	0	0	0	0	0	0	0.00234722	0	0	0	0	0	0	0	0	0	0	0	0	0	0	0	0	0	0	0	0	0	0	0	0	0	0	0	0	0	0	0	0	0	0	0	0	0	0	0	0	0	0	0	0	0	0	0	0	0	0	0	0	0	0	0	0	0	0	0	0	0	0	0	0	0	0	0	0	0	0	0	0	0.000167659	0	0	0	0	0	0	0	0	0	0	0	0	0	0	0	0	0	0	0	0	0	0	0	0	0	0	0	0	0	0	0	0	0	0	0	0	0	0	0	0	0	0	0	0	0	0	0	0	0	0	0	0	0	0	0	0	0	0	0	0	0	0	0	0	0	0	0	0	0	0	0	0	0	0	0	0	0	0	0	0	0	0	0	0	0	0	0	0	0	0	0	0	0	0	0	0	0	0	0	0	0	0	0	0	0	0	0	0	0	0	0	0	0	0	0	0	0	0	0	0	0	0	0	0	0	0	0	0	0	0	0	0	0	0	0	0	0	0	0.00226339	0	0	0	0	0	0	0	0	0	0	0	0	0	0	0	0	0	0	0	0	0	0	0	0	0	0	0	0	0	0	0	0	0	0	0	0	0	0.0103948	0	0	0	0	0	0	0	0	0	0	0	0	0	0	0	0	0	0	0	0	0	0	0	0	0	0	0	0	0	0	0	0	0	0	0	0	0	0	0	0	0	0	0	0	0	0	0	0	0	0	0	0	0	0	0	0	0	0	0	0	0	0	0	0	0	0	0	0	0	0	0	0	0	0	0	0	0	0	0	0	0	0	0	0	0	0	0	0	0	0	0	0	0	0	0	0	0	0	0	0	0	0	0	0	0	0	0	0	0	0	0	0	0	0	0	0	0	0	0	0	0	0	0	0	0	0	0	0	0	0	0	0	0	0	0	0	0	0	0	0	0	0	0	0	0	0	0	0	0	0	0	0	0	0	0	0	0	0	0	0	0	0	0	0	0	0	0	0	0	0	0	0	0	0	0	0	0	0	0	0	0	0	0	0	0	0	0	0	0	0	0	0	0	0	0	0	0	0	0	0	0	0	0	0	0	0	0	0	0	0	0	0	0	0	0	0	0	0	0	0	0	0	0	0	0	0	0	0	0	0	0	0	0	0	0	0	0	0	0	0	0	0	0	0	0	0	0	0	0	0	0	0	0	0	0	0	0	0	0	0	0	0	0	0	0	0	0	0	0	0	0	0	0	0	0	0	0	0	0	0.000167659	0	0	0	0	0	0	0	0	0	0	0	0	0	0	0	0	0	0	0	0	0	0	0	0	0	0	0	0	0	0	0	0	0	0	0	0	0	0	0	0	0	0	0	0	0	0	0	0	0	0	0	0	0	0	0	0	0	0	0	0	0	0	0	0	0	0	0	0	0	0	0	0	0	0	0	0	0	0	0	0	0	0	0	0	0	0	0	0	0	0	0	0	0	0	0	0	0	0	0	0	0	0	0	0	0	0	0	0	0	0	0	0	0	0	0	0	0	0	0	0	0	0	0	0	0	0	0	0	0	0	0	0	0	0	0	0	0	0	0	0	0	0	0	0	0	0	0	0	0	0	0	0	0	0	0	0	0	0	0	0	0	0	0	0	0	0	0	0	0	0	0	0	0	0	0	0	0	0	0	0	0	0	0	0	0	0	0	0	0	0	0	0	0	0	0	0	0	0	0	0	0	0	0	0	0	0	0	0	0	0	0	0	0	0	0	0	0	0	0	0	0	0	0	0	0	0	0	0	0	0	0	0	0	0	0	0	0	0	0	0	0	0	0	0	0	0	0	0	0	0	0	0	0	0	0	0	0	0	0	0	0	0	0	0	0	0	0	0	0	0	0	0	0	0	0	0	0	0	0	0	0	0	0	0	0	0	0	0	0	0	0	0	0	0.000502976	0	0	0	0	0	0	0	0	0	0	0	0	0	0	0	0	0	0	0	0	0	0	0	0	0	0	0	0	0	0	0	0	0	0	0	0	0	0	0	0	0	0	0	0	0	0	0	0	0	0	0	0	0	0	0	0	0	0	0	0	0	0	0	0	0	0	0	0	0	0	0	0	0	0	0	0	0	0	0	0	0	0	0	0	0	0	0	0	0	0	0	0	0	0	0	0	0	0	0	0	0	0	0	0	0	0	0	0	0	0	0	0	0	0	0	0	0	0	0	0	0	0	0	0	0	0	0	0	0	0	0	0	0	0	0	0	0	0	0	0	0	0	0	0	0	0	0	0	0	0	0	0	0	0	0	0	0	0	0	0	0	0	0	0	0	0	0	0	0	0	0	0	0	0	0	0	0	0	0	0	0	0	0	0	0	0	0	0	0	0	0	0	0	0	0	0	0	0	0	0	0	0	0	0	0	0	0	0	0	0	0	0	0	0	0	0	0	0	0	0	0	0	0	0	0	0	0	0	0	0	0	0	0	0	0	0	0	0	0	0	0	0	0	0	0	0	0	0	0	0	0	0	0	0	0	0	0	0	0	0	0	0	0	0	0	0	0	0	0	0	0	0	0	0	0	0	0	0	0	0	0	0	0	0	0	0	0	0	0	0	0	0	0	0	0	0	0	0	0	0	0	0	0	0	0	0	0	0	0	0	0	0	0	0	0	0	0	0	0	0	0	0	0	0	0	0	0	0	0	0	0	0	0	0	0	0	0	0	0	0	0	0	0	0	0	0	0	0	0	0	0	0	0	0	0	0	0	0	0	0	0	0	0	0	0	0	0	0	0	0	0	0	0	0	0	0	0	0	0	0	0	0	0	0	0	0	0	0	0	0	0	0	0	0	0	0	0	0	0	0	0	0	0	0	0	0	0	0	0	0	0	0	0	0	0	0	0	0	0	0	0	0	0	0	0	0	0	0	0	0	0	0	0	0	0	0	0	0	0	0	0	0	0	0	0	0	0	0	0	0	0	0	0	0	0	0	0	0	0	0	0	0	0	0	0	0	0	0	0	0	0	0	0	0	0	0	0	0	0	0	0	0	0	0	0	0	0	0	0	0	0	0	0	0	0	0	0	0	0	0	0	0	0	0	0	0	0	0	0	0	0	0	0	0	0	0	0	0	0	0	0	0	0	0	0	0	0	0	0	0	0	0	0	0	0	0	0	0	0	0	0	0	0	0	0	0	0	0	0	0	0	0	0	0	0	0	0	0	0	0	0	0	0	0	0	0	0	0	0	0	0	0	0	0	0	0	0	0	0	0	0	0	0	0	0	0	0	0	0	0	0	0	0	0	0	0	0	0	0	0	0	0	0	0	0	0	0	0	0	0	0	0	0	0	0	0	0	0	0	0	0	0	0	0	0	0	0	0	0	0	0	0	0	0	0	0	0	0	0	0	0	0	0	0	0	0	0	0	0	0	0	0	0	0	0	0	0	0	0	0	0	0	0	0	0	0	0	0	0	0	0	0	0	0	0	0	0	0	0	0	0	0	0	0	0	0	0	0	0	0	0	0	0	0	0	0	0	0	0	0	0	0	0	0	0	0	0	0	0	0	0	0	0	0	0	0	0	0	0	0	0	0	0	0	0	0	0	0	0	0	0	0	0	0	0	0	0	0	0	0	0	0	0	0	0	0	0	0	0	0	0	0	0	0	0	0	0	0	0	0	0	0	0	0	0	0	0	0	0	0	0	0	0	0	0	0	0	0	0	0	0	0	0	0	0	0	0	0	0	0	0	0	0	0	0	0	0	0	0	0	0	0	0	0	0	0	0	0	0	0	0	0	0	0	0	0	0	0	0	0	0	0	0	0	0	0	0	0	0	0	0	0	0	0	0	0	0	0	0	0	0	0	0	0	0	0	0	0	0	0	0	0	0	0	0	0	0	0	0	0	0	0	0	0	0	0	0	0	0	0	0	0	0	0	0	0	0	0	0	0	0	0	0	0	0	0	0	0	0	0	0	0	0	0	0	0	0	0	0	0	0	0	0	0	0	0	0	0	0	0	0	0	0	0	0	0	0	0	0	0	0	0	0	0	0	0	0	0	0	0	0	0	0	0	0	0	0	0	0	0	0	0	0	0	0	0	0	0	0	0	0	0	0	0	0	0	0	0	0	0	0	0	0	0	0	0	0	0	0	0	0	0	0	0	0	0	0	0	0	0	0	0	0	0	0	0	0	0	0	0	0	0	0	0	0	0	0	0	0	0	0	0	0	0	0	0	0	0	0	0	0	0	0	0	0	0	0	0	0	0	0	0	0	0	0	0	0	0	0	0	0	0	0	0	0	0	0	0	0	0	0	0	0	0	0	0	0	0	0	0	0	0	0	0	0	0	0	0	0	0	0	0	0	0	0	0	0	0	0	0	0	0	0	0	0	0	0	0	0	0	0	0	0	0	0	0	0	0	0	0	0	0	0	0	0	0	0	0	0	0	0	0	0	0	0	0	0	0	0	0	0	0	0	0	0	0	0	0	0	0	0	0	0	0	0	0	0	0	0	0	0	0	0	0	0	0	0	0	0	0	0	0	0	0	0	0	0	0	0	0	0	0	0	0	0	0	0	0	0	0	0	0	0	0	0	0	0	0	0	0	0	0	0	0	0	0	0	0	0	0	0	0	0	0	0	0	0	0	0	0	0	0	0	0	0	0	0	0	0	0	0	0	0	0	0	0	0	0	0	0	0	0	0	0	0	0	0	0	0	0	0	0	0	0	0	0	0	0	0	0	0	0	0	0	0	0	0	0	0	0	0	0	0	0	0	0	0	0	0	0	0	0	0	0	0	0	0	0	0	0	0	0	0	0	0	0	0	0	0	0	0	0	0	0	0	0	0	0	0	0	0	0	0	0	0	0	0	0	0	0	0	0	0	0	0	0	0	0	0	0	0	0	0	0	0	0	0	0	0	0	0	0	0	0	0	0	0	0	0	0	0	0	0	0	0	0	0	0	0	0	0	0	0	0	0	0	0	0	0	0	0	0	0	0	0	0	0	0	0	0	0	0	0	0	0	0	0	0	0	0	0	0	0	0	0	0	0	0	0	0	0	0	0	0	0	0	0	0	0	0	0	0	0	0	0	0	0	0	0	0	0	0	0	0	0	0	0	0	0	0	0	0	0	0	0	0	0	0	0	0	0	0	0	0	0	0	0	0	0	0	0	0	0	0	0	0	0	0	0	0	0	0	0	0	0	0	0	0	0	0	0	0	0	0	0	0	0	0	0	0	0	0	0	0	0	0	0	0	0	0	0	0	0	0	0	0	0	0	0	0	0	0	0	0	0	0	0	0	0	0	0	0	0	0	0	0	0	0	0	0	0	0	0	0	0	0	0	0	0	0	0	0	0	0	0	0	0	0	0	0	0	0	0	0	0	0	0	0	0	0	0	0	0	0	0	0	0	0	0	0	0	0	0	0	0	0	0	0	0	0	0	0	0	0	0	0	0	0	0	0	0	0	0	0	0	0	0	0	0	0	0	0	0	0	0	0	0	0	0	0	0	0	0	0	0	0	0	0	0	0	0	0	0	0	0	0	0	0	0	0	0	0	0	0	0	0	0	0	0	0	0	0	0	0	0	0	0	0	0	0	0	0	0	0	0	0	0	0	0	0	0	0	0	0	0	0	0	0	0	0	0	0	0	0	0	0	0	0	0	0	0	0	0	0	0	0	0	0	0	0	0	0	0	0	0	0	0	0	0	0	0	0	0	0	0	0	0	0	0	0	0	0	0	0	0	0	0	0	0	0	0	0	0	0	0	0	0	0	0	0	0	0	0	0	0	0	0
	ab58078959	Mother	145			-1.814	-0.323	0.251886		Y	-	20553670	Y	-	-	-	Y	-	-	-	-	-	-	-		4.03165	180	28	0.0141672			0.00443515	0	0.035552	0.0416594	0	0	0.131202	0.0198903	0	0	0	0.0677082	0	0	0.0271778	0.00210916	0	0.00335295	0.0148221	0	0.00205967	0.00445673	0.0499948	0	0	0.00549219	0.0109651	0.00506342	0	0	0.00887544	0.008124	0	0.0200587	0	0.0192155	0.0121648	0.00286209	0.0268634	0	0	0.01994	0	0	0	0.00444661	0	0.00348208	0	0.00553704	0	0.00566265	0.0172607	0.0345507	0.00321979	0	0	0	0.0172541	0.00526233	0.0229603	0	0.00175169	0	0	0.0155148	0	0	0.00858976	0	0	0	0.00482725	0.00667444	0.00395269	0	0	0.00850141	0	0	0	0	0	0	0	0.0151202	0.00257448	0	0	0	0	0	0	0.00500089	0.00405318	0.00415901	0.00523207	0	0.00312757	0	0.00209315	0.00407985	0	0	0.00976213	0	0	0	0	0	0.00174586	0	0	0	0	0.0122595	0.00874087	0	0	0	0	0	0	0	0.00961644	0	0	0	0	0	0	0	0	0.00518155	0	0	0.00574018	0	0	0	0	0	0	0	0	0	0.00375948	0.00501228	0	0.00333601	0	0	0	0	0.00232192	0	0.00432047	0	0	0	0	0	0	0.00387323	0.00436665	0.0196731	0	0	0	0.00480687	0	0	0	0	0	0	0	0.00722334	0	0	0	0	0	0	0	0	0	0	0.00181455	0	0	0	0	0	0	0	0	0	0.00421445	0	0	0	0	0	0	0.00238983	0	0	0	0	0.00279765	0	0.00429232	0	0.0027857	0	0	0	0	0	0	0	0.00365043	0	0	0	0	0	0	0	0	0	0	0.00278101	0	0	0	0	0	0.00237564	0.00591065	0	0	0	0	0	0	0	0	0	0	0	0	0	0	0	0	0	0	0	0	0	0.00192759	0.00187422	0	0	0	0	0	0	0	0	0	0	0	0	0	0.00214861	0	0	0	0	0	0	0.00861942	0	0.00442481	0	0	0	0.00502976	0	0	0	0	0	0	0	0	0	0	0	0.00325661	0	0	0	0	0	0.00983972	0	0	0	0	0	0	0	0	0	0	0	0.00300245	0	0	0	0	0	0	0.00336737	0	0	0	0	0	0	0	0	0	0	0.00698829	0	0	0	0	0	0	0	0	0	0	0	0	0	0	0	0	0	0	0	0	0	0	0	0	0	0	0	0	0	0	0.00608509	0	0	0	0	0	0	0	0	0	0	0	0.0035658	0	0	0	0	0	0	0	0	0	0	0	0	0	0	0	0	0.00220972	0	0	0	0	0	0	0	0	0	0	0	0	0	0	0	0	0	0	0	0	0	0	0	0	0	0	0	0	0	0	0	0	0	0	0	0	0	0	0	0	0.00320951	0	0	0	0	0	0	0	0	0	0	0	0	0.00315648	0	0	0	0	0	0	0	0	0	0	0	0	0	0	0.00200522	0	0	0	0	0	0	0	0	0	0	0	0	0	0	0	0	0	0	0	0	0	0	0.0016941	0	0	0	0	0	0	0	0	0	0	0	0	0	0	0	0	0	0	0	0	0	0	0	0	0	0	0	0	0	0.00277198	0	0	0	0	0	0	0	0	0	0	0.00241493	0	0	0	0	0	0	0	0	0	0	0	0	0	0	0	0	0	0	0	0	0	0	0	0	0	0	0	0	0	0	0	0	0	0	0	0	0	0	0	0	0	0	0	0	0.00187435	0	0	0	0	0	0	0	0	0	0	0	0	0	0	0	0	0	0	0	0	0	0	0	0	0	0	0	0	0	0	0	0	0	0	0	0	0	0	0	0	0	0	0	0	0	0	0	0	0	0	0	0	0	0	0	0	0	0	0	0	0	0	0	0	0.00276617	0	0	0	0	0	0	0	0	0	0	0	0	0	0	0	0	0	0	0	0	0	0	0	0	0	0	0	0	0	0	0	0	0	0	0	0	0	0	0	0	0	0	0	0	0	0	0	0	0	0	0	0	0	0	0	0	0	0	0	0	0	0	0	0	0	0	0	0	0	0	0	0	0	0	0	0	0	0	0	0	0	0	0	0	0	0	0	0	0	0	0	0	0	0	0	0	0	0	0	0	0	0	0	0	0	0	0	0	0	0	0	0	0	0	0	0	0	0	0	0	0	0	0	0	0	0	0	0.012243	0	0	0	0	0	0	0	0	0	0	0	0	0	0	0	0	0	0	0	0	0	0	0	0	0	0	0	0	0	0	0	0	0	0	0	0	0	0	0	0	0	0	0	0	0	0	0	0	0	0	0	0	0	0	0	0	0	0	0	0	0	0	0	0	0	0	0	0	0	0	0	0	0	0	0	0	0	0	0	0	0	0	0	0	0	0	0	0	0	0	0	0	0	0	0	0	0	0	0	0	0	0	0	0	0	0	0	0	0	0	0	0	0	0	0	0	0	0	0	0	0	0	0	0	0	0	0	0	0	0	0	0	0	0	0	0	0	0	0	0	0	0	0	0	0	0	0	0	0	0	0	0	0	0	0	0	0	0	0	0	0	0	0	0	0	0	0	0	0	0	0	0	0	0	0	0	0	0	0	0	0	0	0	0	0	0	0	0	0	0	0	0	0	0	0	0	0	0	0	0	0	0	0	0	0	0	0	0	0	0	0	0	0	0	0	0	0	0	0	0	0	0	0	0	0	0	0	0	0	0	0	0	0	0	0	0	0	0	0	0	0	0	0	0	0	0	0	0	0	0	0	0	0	0	0	0	0	0	0	0	0	0	0	0	0	0	0	0	0	0	0	0	0	0	0	0	0	0	0	0	0	0	0	0	0	0	0	0	0	0	0	0	0	0	0	0	0	0	0	0	0	0	0	0	0	0	0	0	0	0	0	0	0	0	0	0	0	0	0	0	0	0	0	0	0	0	0	0	0	0	0	0	0	0	0	0	0	0	0	0	0	0	0	0	0	0	0	0	0	0	0	0	0	0	0	0	0	0	0	0	0	0	0	0	0	0	0	0	0	0	0	0	0	0	0	0	0	0	0	0	0	0	0	0	0	0	0	0	0	0	0	0	0	0	0	0	0	0	0	0	0	0	0	0	0	0	0	0	0	0	0	0	0	0	0	0	0	0	0	0	0	0	0	0	0	0	0	0	0	0	0	0	0	0	0	0	0	0	0	0	0	0	0	0	0	0	0	0	0	0	0	0	0	0	0	0	0	0	0	0	0	0	0	0	0	0	0	0	0	0	0	0	0	0	0	0	0	0	0	0	0	0	0	0	0	0	0	0	0	0	0	0	0	0	0	0	0	0	0	0	0	0	0	0	0	0	0	0	0	0	0	0	0	0	0	0	0	0	0	0	0	0	0	0	0	0	0	0	0	0	0	0	0	0	0	0	0	0	0	0	0	0	0	0	0	0	0	0	0	0	0	0	0	0	0	0	0	0	0	0	0	0	0	0	0	0	0.00183918	0	0	0	0	0	0	0	0	0	0	0	0	0	0	0	0	0	0	0	0	0	0	0	0	0	0	0	0	0	0	0	0	0	0	0	0	0	0	0	0	0	0	0	0	0	0	0	0	0	0	0	0	0	0	0	0	0	0	0	0	0	0	0	0	0	0	0	0	0	0	0	0	0	0	0	0	0	0	0	0	0	0	0	0	0	0	0	0	0	0	0	0	0	0	0	0	0	0	0	0	0	0	0	0	0	0	0	0	0	0	0	0	0	0	0	0	0	0	0	0	0	0	0	0	0	0	0	0	0	0	0	0	0	0	0	0	0	0	0	0	0	0	0	0	0	0	0	0	0	0	0	0	0	0	0	0	0	0	0	0	0	0	0	0	0	0	0	0	0	0	0	0	0	0	0	0	0	0	0	0	0	0	0	0	0	0	0	0	0	0	0	0	0	0	0	0	0	0	0	0	0	0	0	0	0	0	0	0	0	0	0	0	0	0	0	0	0	0	0	0	0	0	0	0	0	0	0	0	0	0	0	0	0	0	0	0	0	0	0	0	0	0	0	0	0	0	0	0	0	0	0	0	0	0	0	0	0	0	0	0	0	0	0	0	0	0	0	0	0	0	0	0	0	0	0	0	0	0	0	0	0	0	0	0	0	0	0	0	0	0	0	0	0	0	0	0	0	0	0	0	0	0	0	0	0	0	0	0	0	0	0	0	0	0	0	0	0	0	0	0	0	0	0	0	0	0	0	0	0	0	0	0	0	0	0	0	0	0	0	0	0	0	0	0	0	0	0	0	0	0	0	0	0	0	0	0	0	0	0	0	0	0	0	0	0	0	0	0	0	0	0	0	0	0	0	0	0	0	0	0	0	0	0	0	0	0	0	0	0	0	0	0	0	0	0	0	0	0	0	0	0	0	0	0	0	0	0	0	0	0	0	0	0	0	0	0	0	0	0	0	0	0	0	0	0	0	0	0	0	0	0	0	0	0	0	0	0	0	0	0	0	0	0	0	0	0	0	0	0	0	0	0	0	0	0	0	0	0	0	0	0	0	0	0	0	0	0	0	0	0	0	0	0	0	0	0	0	0	0	0	0	0	0	0	0	0	0	0	0	0	0	0	0	0	0	0	0	0	0	0	0	0	0	0	0	0	0	0	0	0	0	0	0	0	0	0	0	0	0	0	0	0	0	0	0	0	0	0	0	0	0	0	0	0	0	0	0	0	0	0	0	0	0	0	0	0	0	0	0	0	0	0	0	0	0	0	0	0	0	0	0	0	0	0	0	0	0	0	0	0	0	0	0	0	0	0	0	0	0	0	0	0	0	0	0	0	0	0	0	0	0	0	0	0	0	0	0	0	0	0	0	0	0	0	0	0	0	0	0	0	0	0	0	0	0	0	0	0	0	0	0	0	0	0	0	0	0	0	0	0	0	0	0	0	0	0	0	0	0	0	0	0	0	0	0	0	0	0	0	0	0	0	0	0	0	0	0	0	0	0	0	0	0	0	0	0	0	0	0	0	0	0	0	0	0	0	0	0	0	0	0	0	0	0	0	0	0	0	0	0	0	0	0	0	0	0	0	0	0	0	0	0	0	0	0	0	0	0	0	0	0	0	0	0	0	0	0	0	0	0	0	0	0	0	0	0	0	0	0	0	0	0	0	0	0	0	0	0	0	0	0	0	0	0	0	0	0	0	0	0	0	0	0	0	0	0	0	0	0	0	0	0	0	0	0	0	0	0	0	0	0	0	0	0	0	0	0	0	0	0	0	0	0	0	0	0	0	0	0	0	0	0	0	0	0	0	0	0	0	0	0	0	0	0	0	0	0	0	0	0	0	0	0	0	0	0	0	0	0	0	0	0	0	0	0	0	0	0	0	0	0	0	0	0	0	0	0	0	0	0	0	0	0	0	0	0	0	0	0	0	0	0	0	0	0	0	0	0	0	0	0	0	0	0	0	0	0	0	0	0	0	0	0	0	0	0	0	0	0	0	0	0	0	0	0	0	0	0	0	0	0	0	0	0	0	0	0	0	0	0	0			223684	732015	423.559	0	0	0	0	314.631	393.694	29.7445	2.09481	181.313	0	312.048	302.453	425.774	238.147	0	123.325	448.387	343.185	0	31.4133	250.295	472.238	432.892	176.254	98.6292	411.038	0	152.336	0	0	0	529.14	0	1.89483	118.654	390.475	92.4714	7.8381	49.182	27.4236	59.7458	9.51275	46.0046	106.302	3.13258	9.51275	156.167	33.7355	59.6055	3.42362	0	266.186	63.9609	280.875	0	103.178	13.8535	287.656	4.29927	15.8332	1.18906	8.69793	10.6859	105.764	228.211	391.82	40.1855	236.043	501.453	0	0.868673	26.8585	0	0	0	81.321	64.036	0	15.7014	73.4145	9.66604	163.348	487.047	220.829	222.322	2.09481	2.71711	0	0	66.7767	0	75.7065	0	40.8219	0	39.2137	0	18.5317	0	1.1872	0	0	102.196	72.647	90.4258	57.1801	0	0	338.15	368.357	182.469	467.75	268.389	6.94113	15.6742	74.0495	30.2273	0	0	0	497.546	153.042	0	0	0	0	55.4395	0	128.923	34.5803	81.486	407.383	358.085	0	438.352	102.438	435.315	0	0	3.10947	0	55.0742	218.778	23.3428	7.35491	0	188.186	0	0	0	417.861	157.515	0	435.353	101.65	144.668	0	229.181	0	6.64725	0	0	0	0	0	0	90.9306	0	0	21.4382	81.2852	2.00939	71.849	0	0	0	0	0	0	10.5789	285.504	44.6605	57.5488	0	0	0	0	0	0	0	109.27	393.932	3.14929	74.9399	8.58848	496.345	41.5261	0	453.952	0	4.00046	1.3013	0	0	0	0	0	0	0	0	0	0	0	0	0	0	0	0	0	0	0	0	0	115.954	9.89831	0	80.6346	320.202	97.1607	0	0	422.819	434.858	383.658	369.029	182.781	235.694	1.28517	34.0278	0	246.891	393.32	444.301	0	317.278	0	0	0	0	0	61.4398	13.7061	282.577	434.858	97.7252	8.23023	15.6525	129.122	197.512	0	0	0	84.5458	465.286	475.534	468.889	0	0	0	133.496	187.71	0	40.6687	110.558	137.322	18.8928	1.62129	48.4985	0	15.3156	0	25.1807	38.3943	20.7595	45.3134	65.3009	474.064	5.25596	0	0	0	1.18906	398.926	282.153	0	41.9091	551.513	0	0	0	1.06574	0	0	0	53.6546	36.8018	4.73807	0	60.47	286.796	131.186	0	191.478	0	57.4665	34.1648	53.9622	0	0	0	0	501.453	67.3532	138.714	0	0	0	1.62302	0	0	115.696	111.923	327.73	0	1.71127	152.75	32.1108	1.79949	3.2077	578.562	133.159	517.072	133.159	0	213.469	307.543	201.108	0	208.844	43.6138	0	372.705	9.01842	0	0	0	0	0	242.493	0	0	0	0	0	1.56489	0	0	111.72	35.4448	0	0	0	292.011	5.55369	0	71.5566	1.17911	7.39127	113.515	1.99679	0	110.407	0	312.802	0	0	0	0	103.591	0	0	0	241.255	269.821	0	296.174	109.102	0	272.809	0	0.411273	64.9795	222.01	0	258.945	58.4595	37.9	393.932	0	6.11128	36.0577	0	433.801	208.461	0	0	1.2403	74.4602	204.701	98.5268	17.5777	0	0	46.4164	0	228.755	228.755	46.7611	0	0	0	0	0	7.87003	95.1043	20.4876	164.337	93.2931	314.336	191.537	8.01875	154.013	354.094	0	55.1006	310.228	8.18113	17.7645	7.22653	69.5794	86.5817	171.459	245.759	0	310.891	439.879	248.689	0	0	0	152.736	0	0	0	501.453			0.00712549	0.0920446	0.0382262	0	0.000586805	0.00393998	0.017185	0	0.000419147	0	0.0503814	0	0.0120714	0	0	0.020119	0	0.000838293	0.0202029	0	0	0	0.0161791	0.0102272	0.0523095	0	0	0	0	0	0.018191	0	0	0	0.0275798	0.0256518	0.00720932	0.0924637	0.000167659	0.0169335	0	0.000586805	0.00519742	0.0028502	0.013245	0	0.0105625	0.0014251	0.013748	0	0.000670635	0	0.0129097	0.0117361	0.00117361	0.00402381	0	0.00570039	0	0	0	0	0.00167659	0	0.00318551	0	0	0	0.0223824	0	0	0	0	0.00251488	0	0	0.00293403	0.0154246	0	0.0172688	0	0	0	0.00159276	0	0	0.000167659	0	0.014754	0.0233046	0	0.00813144	0	0	0	0	0	0	0.000670635	0	0	0.00712549	0.00293403	0	0	0.00134127	0	0.0156761	0	0	0	0.000335317	0.000419147	0	0	0.00150893	0.00393998	0.00787996	0	0	0	0.000251488	0.000754464	0	0	0	8.38293e-05	0.00586805	0.000335317	0.00226339	0	0	0.00125744	0	0	0	0	0	0	0	0	0	0	0.00159276	0.000838293	0	0	0.000251488	0	0	0	0	0.00536508	0	0	0	0	0	0	0	0	0.000754464	0	0	0.00276637	0	0	0.000838293	0.0014251	0.00452678	0	0.00410764	0.00544891	0	0	0	0	0	0	0	0	0	0	0.000335317	0	0	0	0	0	0	0	0	0	0	0	0	0	0	0	0	0	0	0	0.000670635	0	0	0	0	0	0	0	0	0.00134127	0	0	0.00326934	0	0	0	0	0.000419147	0	0	0	0.00159276	0	0	0.000922123	0	0	0	0	0	0	0.00922123	0.00117361	0	0	0	0.00402381	0	0	0	0	0	0	0	0	0	0	0	0	0.00452678	0.00880208	0	0.00746081	0	0	0.00318551	0	0	0	0	0	0	0	0	0	0	0.000754464	0	0.00184425	0	0	0	0	0.000922123	0	0	0	0	0	0	0	0	0	0	0	0	0	0	0	0	0	0	0	0	0	0	0	0	0	0	0	0	0	0	0	0	0	0	0	0	0	0	0	0	0	0	0.0262386	0	0	0	0	0	0	0	0	0.00251488	0	0	0	0	0	0	0	0.00100595	0	0	0.000335317	0	0	0	0	0	0	0	0	0	0	0	0	0.00125744	0	0	0	0	0	0	0	0	0	0	0	0	0	0	0	0	0	0	0.00125744	0	0	0	0	0	0	0.00704166	0	0	0	0	0	0.0192807	0	0.000754464	0	0	0	0	0	0	0	0.00125744	0	0	0	0	0	0	0	0	0	0.000838293	0	0	0.000838293	0	0.000167659	0	0	0	0	0	0	0	0	0	0	0	0	0.00176042	0	0	0.000335317	0	0.000922123	0	0	0	0	0	0	0	0	0	0	0	0	0	0	0.000502976	0	0	0	0	0	0	0	0	0	0	0.000670635	0	0	0	0	0	0	0	0	0	0	0.000419147	0	0	0	0	0	0	0	0	0	0	0	0	0	0	0	0	0.000586805	0.00276637	0	0	0	0	0	0	0	0	0	0	0	0.000335317	0	0	0	0	0	0	0	0.000335317	0	0	0	0	0	0	0	0	8.38293e-05	0	0	0	0	0	0	0	0	0	0	8.38293e-05	0	0.000251488	0	0	0	0	0	0.000922123	0	0	0	0	0	0	0	0	0	0	0	0	0	0	0	0	0	0	0.000167659	0	0	0	0	0	0	0	0	0	0	0	0	0	0.000670635	0	0	0	0	0	0	0	0	0	0	0	0	0	0	0	0	0	0	0	0	0	0	0	0.000419147	0	0	0	0	0	0	0	0	0	0	0	0	0	0	0.000167659	0	0	0	0	0	0	0	0	0	0	0	0	0	0	0	0	0	0	0	0	0	0	0	0	0	0	0	0	0	0	0	0	0	0	0	0	0	0	0	0	0	0	0	0	0	0	0	0	0	0	0	0	0	0	0	0	0	0	0	0	0	0	0	0	0	0	0	0	0	0	0	0	0	0	0	0	0	0.000754464	0	0	0	0	0	0	0	0	0	0	0	0	0	0	0	0.000419147	0	0	0	0	0	0	0	0	0	0	0	0	0	0	0	0	0	0	0	0	0	0.0014251	0	0	0	0	0	0	0	0	0.000838293	0	0	0	0	0.000586805	0	0	0	0	0	0	0	0	0	0	0	0	0.0119876	0	0	0	0	0	0	0	0	0	0	0	0	0	0	0	0	0	0	0	0	0	0	0	0	0	0	0	0	0	0	0	0	0	0	0	0	0	0	0	0	0	0	0.000251488	0	0	0	0	0	0	0	0	0.000586805	0	0	0	0	0	0	0	0	0	0	0	0	0	0	0	0	0	0	0	0	0	0	0.00461061	0	0	0	0	0	0	0	0	0	0	0	0	0	0	0	0	0.00947271	8.38293e-05	0.000251488	0	0	0	0	0	0	0	0	0	0	0	0	0	0	0	0	0	0	0.000335317	0	0	0	0	0	0	0	0	0	0	0.000754464	0.000838293	0	0	0	0	0	0	0.000419147	0	0	0	0	0	0.000251488	0	0	0	0	0	0	0	0	0	0	0	0	0	0	8.38293e-05	0	0	0	0	0	0	0	0	0	0	0	0	0	0	0	0	0	0	0	0	0	0	0	0	0	0	0	0	0	0	0	0	0	0	0	0	0	0	0	0	0	0	0	0	0	0	0	0	0	0	0	0	0	0	0	0	0	0	0	0	0	0	0	0	0	0	0	0	0	0	0	0.000251488	0	0	0	0	0	0	0	0.000502976	0	0	0	0	0	0	0	0	0	0	0	0	0	0	0	0	0	0	0	0	0	0	0.000670635	0	0	0	0	0	0	0	0	0	0	0	0	0	0	0	0	0	0	0	0	0	0	0	0	0	0	0	0	0	0	0.00217956	0	0	0	0	0	0	0	0	0	0	0	0	0	0	0	0	0	0	0	0	0	0	0	0	0	0	0	0	0	0	0	0	0	0	0	0	0	0	0	0	0	0	0	0	0	0	0	0	0	0	0	0	0	0	0	0	0	0	0	0.0042753	0	0	0	0	0	0	0	0	0	0	0	0	0	0	8.38293e-05	0	0	0	0	0.00494593	0	0	0	0	0	0	0	0	0	0	0	0	0	0	0	0	0	0	0	0	0	0	0	0	0	0	0	0	0	0	0	0	0	0	0	0	0	0	0	0	0	0	0	0	0	0	0	0	0	0	0	0	0	0	0	0	0	0	0	0	0	0	0	0	0	0	0	0	0	0	0	0	0	0	0	0	0	0	0	0	0	0	0	0	0	0	0	0	0	0	0	0	0	0	0	0	0	0	0	0	0	0	0	0	0	0	0	0	0	0	0	0	0	0	0.000335317	0	0	0	0	0	0	0	0	0	0	0	0	0	0.000922123	0	0	0	0	0	0	0	0	0	0	0	0	0	0	0	0	0	0	0	0	0	0.00368849	0	0	0	0	0	0	0	0	0	0	0	0	0	0	0	0	0	0	0	0	0	0	0	0	0	0	0	0	0	0	0	0	0	0	0	0	0	8.38293e-05	0	0	0	0	0	0	0	0	0	0	0	0	0	0	0	0	0	0	0	0	0	0	0	8.38293e-05	0.000167659	0	0	0	0	0	0	0	0	0	0	0	0	0	0	0	0	0	0	0	0	0	0	0	0	0	0	0	0	0	0	0	0	0	0	0	0	0	0	0	0	0	0	0	0	0	0	0	0	0	0	0	0	0	0	0	0	0	0	0	0	0	0	0	0.000167659	0	0	0	0	0	0	0	0	0	0.0028502	0.0028502	0	0	0	0	0	0	0	0	0	0	0	0	0	0	0	0	0	0	0	0	0	0	0	0	0	0	0	0	0	0	0	0	0	8.38293e-05	0	0	0	0	0	0	0	0	0	0	0	0	0	0	0	0	0	0	0	0	0	0	0	0	0	0	0	0	0	0	0	0	0	0	0	0	0	0	0	0	0	0	0	0	0	0	0	0	0	0	0	0	0	0	0	0	0	0	0	0	0	0	0	0	0	0	0	0	0	0	0	0	0	0	0	0	0	0	0	0	0	0	0	0	0	0	0	0	0	0	0	0	0	0	0	0.000335317	0	0	0	0	0	0	0	0	0	0	0	0	0	0	0	0	0	0	0	0.000335317	0	0	0	0	0	0	0	0	0	0	0	0	0	0	0	0	0	0	0	0	0	0	0	0	0	0	0	0	0	0	0	0	0	0	0	0	0	0	0	0	0	0	0	0	0	0	0	0	0	0	0	0	0	0	0	0	0	0	0	0	0	0	0	0	0	0	0	0	0	0	0	0	0	0	0	0	0	0	0	0	0	0	0	0	0	0	0	0	0	0	0	0	0	0	0	0	0	0	0	0	0	0	0.00192807	0	0	0	0	0	0	0	0	0	0	0	0	0	0	0	0	0	0	0	0	0	0	0	0	0	0	0	0	0	0	0	0	0	0	0	0	0	0	0	0	0	0	0	0	0	0	0	0	0	0	0	0	0	0	0	0	0	0	0	0	0	0	0	0	0	0	0	0	0	0	0	0	0	0	0	0	0	0	0	0	0	0	0	0	0	0	0	0	0	0	0	0	0	0	0.000502976	0	0	0	0	0	0.000167659	0	0	0	0	0	0	0	0	0	0	0	0	0	0	0	0	0	0	0	0	0	0	0	0	0	0	0	0	0	0	0	0	0	0	0	0	0	0	0	0	0	0.000586805	0	0	0	0	0	0	0	0	0	0	0	0	0	0	0	0	0	0	0	0	0	0	8.38293e-05	0.000167659	0	0	0	0	0	0	0	0	0	0	0	0	0	0	0	0	0	0	0	0	0	0	0	0	0	0	0	0	0	0	0	0	0	0	0	0	0	0	0	0	0	0	0	0	0	0	0	0	0	0	0	0	0	0	0	0	0	0	0	0	0	0	0	0	0	0	0	0	0	0	0	0	0	0	0	0	0	0	0	0	0	0	0	0	0	0	0	0	0	0	0	0	0	0	0	0	0	0.000167659	0	0	0.000335317	0	0	0	0	0	0	0	0	0	0	0	0.000838293	0	0	0	0.000335317	0	0	0	0	0	0	0	0	0	0	0	0	0	0.00117361	0	0	0	0	0	0	0	0	0	0	0	0	0	0	0	0	0	0	0	0	0	0	0	0	0	0	0	0.000419147	0	0	0	0	0	0	0	0	0	0	0	0	0	0	0	0	0	0	0	0	0	0	0	0	0	0	0	0	0	0	0	0	0	0	0	0	0	0	0	0	0	0	0	0	0	0	0	0	0	0	0	0	0	0	0	0	0	0	0	0	0	0	0	0	0	0	0	0	0	0	0	0	0	0	0	0	0	0	0	0	0	0	0	0	0	0	0	0	0	0	0	0	0	0	0	0	0	0	0	0	0	0	0	0	0	0	0	0	0	0	0	0	0	0	0	0	0	0	0	0	0	0	0	0	0	0	0	0	0	0	0	0	0	0	0	0	0	0	0	0	0	0	0	0	0	0	0	0	0	0	0	0	0	0	0	0	0	0	0	0	0	0	0	0	0	0	0	0	0	0	0	0	0	0	0	0	0	0	0	0	0	0	0	0	0	0	0	0	0	0	0	0	0	0	0.000335317	0	0	0	0	0	8.38293e-05	0	0	0	0	0	0	0	0	0	0	0	0	0	0	0	0	0	0	0	0	0	0	0	0	0	0	0	0	0	0	0	0	0	0	0	0	0	0	0	0	0	0	0	0	0.000754464	0	0	0	0	0	0	0	0	0	0	0	0	0	0	0	0	0	0	0	0	0	0	0	0	0	0	0	0	0	0	0	0	0	0	0	0	0	0	0	0	0	0	0	0	0	0	0	0	0	0	0	0	0	0	0	0	0	0	0	0	0	0	0	0	0	0	0	0	0	0	0	0	0	0	0	0	0	0	0	0	0	0	0	0	0	0	0	0	0	0	0	0	0	0	0	0	0	0	0	0	0	0	0	0	0	0	0	0	0	0	0	0	0	0	0	0	0	0	0	0	0	0	0	0	0	0	0	0	0	0	0	0	0	0	0	0	0	0	0	0	0	0	0	0	0	0	0	0	0	0	0	0	0	0	0.000167659	0	0	0	0	0	0	0	0	0	0	0	0	0	0	0	0	0	0	0	0	0	0	0	0	0	0	0	0	0	0	0	0	0	0	0	0	0	0	0	0	0	0	0	0	0	0	0	0	0	0	0	0	0	0	0	0	0	0	0	0	0	0	0	0	0	0	0	0	0	0	0	0	0	0	0	0	0	0	0	0	0	0	0	0	0	0	0	0	0	0	0	0	0	0	0	0	0	0	0	0	0	0	0	0	0	0	0	0	0	0	0	0	0	0	0	0	0	0	0	0	0	0	0	0	0	0	0	0	0	0	0	0	0	0	0	0	0	0	0	0	0	0	0	0	0	0	0	0	0	0	0	0	0	0	0	0	0	0	0	0	0	0	0	0	0	0	0	0	0	0	0	0	0	0	0	0.000167659	0	0	0	0	0	0	0	0	0	0	0	0	0	0	0	0	0	0	0	0	0	0	0	0	0	0	0	0	0	0	0	0	0	0	0	0	0	0	0	0	0	0	0	0	0	0	0	0	0	0	0	0	0	0	0	0	0	0	0	0	0.000251488	0	0	0	0	0	0	0	0	0	0	0	0	0	0	0	0	0	0	0	0	0	0	0	0	0	0	0	0	0	0	0	0	0	0	0	0	0	0	0	0	0	0	0	0	0	0	0	0	0	0	0	0	0	0	0	0	0	0	0	0	0	0	0	0	0	0	0	0	0	0	0	0	0	0	0	0	0	0	0	0	0	0	0	0	0	0	0	0	0	0	0	0	0	0	0	0	0	0	0	0	0	0	0	0	0	0	0	0	0	0	0	0	0	0	0	0.000251488	0	0	0	0	0	0	0	0	0	0	0	0	0	0	0	0	0	0	0	0	0	0	0	0	0	0	0	0	0	0	0	0	0	0	0	0	0	0	0	0	0	0	0	0	0	0	0	0	0	0	0	0	0	0	0	0	0	0	0	0	0	0	0	0	0	0	0	0	0	0	0	0	0	0	0	0	0	0	0	0	0	0	0	0	0	0	0	0	0	0	0	0	0	0	0	0	0	0	0	0	8.38293e-05	0	0	0	0	0	0	0	0	0	0	0	0	0	0	0	0	0	0	0	0	0	0	0	0	0	0	0	0	0	0	0	0	0	0	0	0	0	0	0	0	0	0	0	0	0	0	0	0	0	0	0	0	0	0	0	0	0	0	0	0	0	0	0	0	0	0	0	0	0	0	0	0	0	0	0	0	0	0	0	0	0	0	0	0	0	0	0	0	0	0	0	0	0	0	0	0	0	0	0	0	0	0	0	0	0	0	0	0	0	0	0	0	0	0	0	0	0	0	0	0	0	0	0	0	0	0	0	0	0	0	0	0	0	0	0	0	0	0	0	0	0	0	0	0	0	0	0	0	0	0	0	0	0	0	0	0	0	0	0	0	0	0	0	0	0	0	0	0	0	0	0	0	0	0	0	0	0	0	0	0	0	0	0	0	0	0	0	0	0	0	0	0	0	0	0	0	0	0	0	0	0	0	0	0	0	0	0	0	0	0	0	0	0	0	0	0	0	0	0	0	0	0	0	0	0	0	0	0	0	0	0	0	0	0	0	0
	AB50779290	Child	145			-1.814	-0.323	0.251886		-	Y	136981090	-	-	-	-	-	-	Y	-	-	-	Y	-		2.15123	28	180	0.0141672			0.028716	0.626554	0.00139213	0	0.00145371	0	0	0	0	0	0	0	0.000483867	0	0	0	0	0	0	0	0	0	0	0	0	0	0	0	0.000923101	0	0.0302582	0	0	0	0.0973009	0	0	0	0	0.0318338	0	0	0.00353838	0	0.0117577	0	0	0	0	0	0	0	0	0	0	0	0	0.0029069	0	0	0	0	0	0	0	0	0.0515357	0	0	0.000539326	0	0	0	0	0	0	0	0	0	0.00729061	0	0	0	0	0	0	0	0	0	0	0	0	0	0	0	0	0	0.00045006	0	0	0	0	0.000357463	0	0	0	0	0	0	0	0	0	0	0	0	0	0	0	0	0	0	0	0	0	0	0	0	0	0	0	0	0.00166859	0	0	0	0	0	0	0	0.000217226	0	0	0	0	0	0	0.000410399	0	0	0	0	0	0	0	0	0	0	0	0	0	0	0.0181897	0	0	0	0	0	0	0	0.00145351	0	0	0	0	0.000707574	0	0	0	0	0	0	0	0	0	0	0	0	0	0	0	0	0	0	0	0	0	0	0	0	0	0	0	0	0	0	0	0	0	0	0.00611169	0	0	0	0	0	0	0	0	0	0	0	0	0	0	0	0	0	0	0	0	0.00198187	0.000653502	0	0	0	0	0	0	0	0	0	0	0	0	0	0	0	0.00037729	0	0	0	0	0	0	0	0	0	0	0	0	0	0	0	0	0.000476222	0	0	0	0	0	0	0	0.00592581	0	0	0	0	0	0	0.000292123	0	0	0	0	0	0	0	0	0	0	0	0.000249695	0	0	0	0	0	0	0	0	0	0	0.000204928	0	0	0.000389222	0	0	0	0	0	0	0.00051583	0	0	0	0	0	0	0	0	0	0	0	0	0	0.000299122	0	0.000241521	0	0	0	0	0	0	0	0	0	0	0	0	0	0	0	0.00354197	0.000560732	0	0	0.000328751	0	0	0	0	0	0	0	0	0	0	0	0	0	0	0	0	0	0	0	0	0	0	0	0	0	0	0	0	0	0	0	0	0	0	0	0	0	0	0	0	0	0	0	0	0	0	0	0	0	0	0	0	0	0	0	0	0	0	0	0	0	0	0	0	0	0	0	0	0	0	0	0	0.00147478	0	0	0	0	0	0	0	0	0	0	0	0	0	0	0	0	0	0	0.000319267	0	0.000444467	0	0	0	0	0	0	0	0	0	0	0	0	0	0	0	0	0.000884422	0	0	0	0.000516473	0	0.0226157	0	0	0	0	0	0	0	0	0	0	0	0	0	0	0	0	0	0	0	0	0	0	0	0	0	0	0	0	0	0	0	0	0	0	0	0	0	0	0	0	0	0	0	0.00183965	0	0	0	0	0	0	0	0	0	0	0	0	0	0.000261207	0	0	0	0	0	0	0	0	0	0	0	0	0	0	0	0	0	0	0.000501478	0	0	0	0	0	0	0	0	0	0	0	0.00167174	0	0	0	0	0	0.000230373	0	0	0	0	0	0	0.000315475	0	0	0	0	0	0	0	0	0	0	0	0	0	0	0	0	0	0	0	0	0	0	0	0	0	0	0	0	0	0	0	0	0	0.00132026	0	0	0	0	0	0	0	0	0	0	0	0	0	0	0	0	0	0	0.00197231	0	0.000309779	0	0	0	0	0	0	0	0	0	0	0	0	0	0	0	0	0	0	0	0	0	0	0	0	0	0	0	0	0	0	0	0.000332733	0	0	0	0	0	0	0	0.000291414	0	0	0	0	0	0	0.000809482	0	0	0	0	0	0	0	0	0	0	0	0	0.000349468	0	0	0	0	0	0	0.00191067	0	0	0	0	0	0	0	0	0	0	0	0	0	0	0	0	0	0	0	0	0	0	0	0	0	0	0	0	0	0	0	0	0	0	0	0	0	0	0	0	0	0	0	0	0	0	0	0	0	0	0	0	0	0	0	0	0	0	0	0	0	0	0	0	0	0	0	0	0	0	0	0	0	0	0	0	0	0.000541017	0	0	0	0	0	0	0	0	0	0	0	0	0	0	0	0	0.00116197	0	0	0	0	0	0	0	0	0	0	0.000207635	0	0	0	0.000293965	0	0	0	0	0	0	0	0	0	0	0	0	0	0	0	0	0	0.000263578	0	0	0	0	0	0	0	0	0	0	0	0	0	0	0	0	0	0	0	0	0	0	0.00522612	0	0	0	0	0	0	0	0	0	0	0	0	0	0	0	0	0	0	0	0	0	0.000215835	0	0	0	0	0	0	0	0	0	0	0	0	0	0	0	0	0	0	0	0	0	0	0	0	0	0	0	0	0	0	0	0	0	0	0	0	0	0	0	0	0	0	0	0	0	0	0	0	0	0	0	0	0	0	0	0	0	0	0	0	0	0	0	0	0	0	0	0	0	0	0	0.000639539	0.00412144	0	0	0	0	0	0	0	0	0	0	0	0	0	0	0	0	0	0	0	0.000293394	0	0	0	0	0	0	0	0	0	0	0	0	0	0	0	0	0	0	0	0	0	0	0	0	0	0	0	0	0	0	0	0	0	0	0	0	0	0	0	0	0	0	0	0	0	0	0	0	0	0	0	0	0	0	0	0	0	0	0	0	0	0	0	0	0	0	0	0	0	0	0	0	0	0	0	0	0	0	0	0	0	0	0	0	0	0	0	0	0	0	0	0	0	0	0	0	0	0	0	0	0	0	0	0	0	0	0	0	0	0	0	0	0	0	0	0	0	0	0	0	0	0	0	0	0	0	0	0	0	0	0	0	0	0	0	0	0	0	0	0	0	0	0	0	0	0	0	0	0	0	0	0	0	0	0	0	0	0	0	0	0	0	0	0	0	0	0	0	0	0	0	0	0	0	0	0	0	0	0	0	0	0	0	0	0	0	0	0	0	0	0	0	0	0	0	0	0	0	0	0	0	0	0.000234398	0	0	0	0	0	0	0	0	0	0	0	0	0	0	0	0	0	0	0	0	0	0	0	0	0	0	0	0	0	0	0	0	0	0	0.000335586	0	0	0	0	0	0	0	0	0.000636947	0	0	0	0	0	0	0	0	0	0	0	0	0	0	0	0	0	0	0	0	0	0	0	0	0	0	0	0	0	0	0	0	0	0	0	0	0	0	0	0	0	0	0	0	0	0	0	0.000513211	0	0	0	0	0	0	0.000226542	0	0	0	0	0	0	0	0.000274983	0.000320456	0	0	0.000232863	0	0	0	0	0	0	0	0	0	0	0	0	0	0	0	0	0	0	0	0	0	0	0	0	0	0	0	0	0	0	0	0	0	0	0.000231189	0	0	0	0	0	0	0	0	0	0	0	0	0	0	0	0	0	0	0	0	0	0.000268316	0	0	0	0	0	0	0	0	0	0	0	0	0	0	0	0	0	0	0	0	0	0	0	0	0	0	0	0.000250931	0	0	0	0	0	0	0	0	0	0	0	0	0	0	0	0	0	0	0	0	0	0	0	0	0	0	0	0	0	0	0	0	0	0	0	0	0	0	0	0	0	0	0	0	0	0	0	0	0	0	0	0	0	0	0.000243677	0	0	0	0	0	0	0	0	0	0	0	0	0	0	0	0	0	0	0	0	0	0	0	0	0	0	0	0	0	0	0	0	0	0	0	0	0	0	0	0	0	0	0	0	0	0	0	0	0	0.00043088	0	0	0	0	0	0	0	0	0	0	0	0	0	0	0	0	0	0	0	0	0	0	0	0	0	0	0	0	0	0	0	0	0	0	0	0	0	0	0	0	0	0	0	0	0	0	0	0	0	0	0	0	0	0	0	0	0	0	0	0	0	0	0	0	0.000227882	0	0	0	0	0	0	0	0	0	0	0	0	0	0	0	0	0	0	0	0	0	0	0	0	0	0	0	0	0	0.00103985	0	0	0	0	0	0	0	0	0	0	0	0	0	0	0	0	0	0	0	0	0	0	0	0	0	0	0	0	0	0	0	0	0	0	0	0	0	0	0	0	0	0.000206305	0	0	0	0	0	0	0	0	0	0	0	0	0	0	0	0	0	0	0	0	0	0	0	0	0	0	0	0	0	0	0	0	0	0	0	0	0	0	0	0	0	0	0	0	0	0	0	0	0	0	0	0	0	0	0	0	0	0	0	0	0	0	0	0	0	0	0	0	0	0	0	0	0	0	0	0	0	0	0	0	0	0	0	0	0	0	0	0	0	0	0	0	0	0	0	0	0	0	0	0	0	0	0	0	0	0	0	0	0	0	0	0	0	0	0	0	0	0	0	0	0	0	0	0	0	0	0	0	0	0	0	0	0	0	0	0	0	0	0	0	0	0	0	0	0	0	0	0	0	0	0	0	0	0	0	0	0	0	0	0	0	0	0	0	0	0	0	0	0	0	0	0	0	0	0	0	0	0	0	0	0	0	0	0	0	0	0	0	0	0	0	0	0	0	0	0	0	0	0	0	0	0	0	0	0	0	0	0	0.000553367	0	0	0	0	0	0	0	0	0	0	0	0	0	0	0	0	0	0	0	0	0	0	0	0	0	0	0	0	0	0	0	0	0	0	0	0	0	0	0	0	0	0	0	0	0	0	0	0	0	0	0	0	0	0	0	0	0	0	0	0	0	0	0	0	0	0	0	0	0	0	0	0	0	0	0	0	0	0	0	0	0	0	0	0	0	0	0	0	0	0	0	0	0	0	0	0	0	0	0	0	0	0	0	0	0	0	0	0	0	0	0	0	0	0	0	0	0	0	0	0	0	0	0	0	0	0	0	0	0	0	0	0	0	0	0	0	0	0	0	0	0	0	0	0	0	0	0	0	0	0	0	0	0	0	0	0	0	0	0	0	0	0	0	0	0	0	0	0	0	0	0	0	0	0	0	0	0	0	0	0	0	0	0	0	0	0	0	0	0	0	0	0	0	0	0	0	0	0	0	0	0	0	0	0	0	0	0	0	0	0	0	0	0	0	0	0	0	0	0	0	0	0	0	0	0	0	0	0	0	0	0	0	0	0	0	0	0	0	0	0	0	0	0	0	0	0	0	0	0	0	0	0	0	0	0	0	0	0	0	0	0	0	0	0	0	0	0	0	0	0	0	0	0	0	0	0	0	0	0	0	0	0	0	0	0	0	0	0	0	0	0	0	0	0	0	0	0	0	0	0	0	0	0	0	0	0	0	0	0	0	0	0	0	0	0	0.00034808	0	0	0	0	0	0	0	0	0	0	0	0	0	0	0	0	0	0	0	0	0	0	0	0	0	0	0	0	0	0	0	0	0	0	0	0	0	0	0	0	0	0	0	0	0	0	0	0	0	0	0	0	0	0	0	0	0	0	0	0	0	0	0	0	0	0	0	0	0	0	0	0	0	0	0	0	0	0	0	0	0	0	0	0	0	0	0	0	0	0	0	0	0	0	0	0	0	0	0	0	0	0	0	0	0	0	0	0	0	0	0	0	0	0	0	0			190672	755076	259.688	17.8308	0	0	0	256.577	443.938	134.2	36.6771	0	31.9033	544.757	562.178	378.84	212.547	32.1632	106.244	641.412	329.401	32.5141	41.4885	129.427	551.729	216.879	99.9674	14.5828	395.921	0	323.474	0	0	0	507.279	48.0191	64.3497	210.602	156.139	206.534	50.483	61.4494	51.927	0	73.8771	60.1773	116.992	56.3911	73.8771	176.365	548.389	0	0	0	537.081	613.534	508.699	5.58858	137.651	124.137	329.908	44.7604	96.3095	30.654	75.6718	62.3446	196.706	52.5722	534.781	152.57	266.923	751.948	0	5.00985	146.213	0	0	0	255.09	4.56851	0	15.3017	254.22	24.9647	45.6487	362.385	363.45	433.031	36.6771	30.6618	0	67.5256	33.5687	65.506	0	3.73159	166.539	0	106.172	0	136.828	6.81745	0	0	0	290.261	59.4069	194.869	171.76	0	0	116.947	141.209	194.68	533.868	94.4816	0	79.089	51.6159	57.058	0	44.9271	0	385.166	55.5455	0	0	0	0	115.964	0	111.493	295.325	188.7	693.531	637.703	0	332.088	479.066	213.364	0	24.8376	3.47959	0	73.872	109.616	33.2484	31.5042	0	0	0	54.2952	29.2953	642.123	637.972	0	601.521	25.9839	38.8027	0	168.952	0	89.844	0	0.580894	44.9155	45.6785	44.9155	0	123.491	58.9998	76.9013	165.183	272.262	35.788	486.211	0	16.7082	42.7726	0	0	42.7726	48.5795	250.567	21.3814	0	0.297317	0	0	0	0	0	0	87.5046	147.957	37.5051	150.555	33.5674	541.736	73.7627	0	284.484	24.8554	131.934	5.06813	0	44.2742	55.5184	78.176	84.7089	75.0793	75.0793	36.9804	36.9804	36.9804	80.4886	85.9645	80.4886	5.42571	0	0	75.0793	84.8294	84.8294	84.8294	10.3152	430.619	79.1611	46.7557	196.158	204.847	65.0078	0	0	513.974	554.65	209.276	231.598	163.649	183.006	0	0	0	92.7971	547.141	335.841	0	60.1802	0	10.2123	49.184	0	0	356.552	0	274.097	554.65	201.345	93.0333	126.73	93.3497	165.113	5.67228	0	0	44.3409	539.162	563.522	546.551	0	0	0	6.33104	274.066	0	69.0583	130.092	98.5959	0	52.4515	63.2013	1.21429	0	0	39.1654	52.3359	27.859	31.7748	108.955	316.065	36.7966	29.5615	0	0	30.654	105.808	72.6623	36.9804	3.26173	688.878	0	0	0	32.0293	0	0	0	15.1418	0	27.5599	0	100.418	120.493	180.218	0	188.242	0	77.7398	86.4169	405.148	0	0	0	19.8331	803.889	165.148	273.8	0	0	0.352233	98.5109	0	0	101.508	158.18	129.071	0	18.8895	138.956	0	61.9099	88.7153	646.979	114.78	673.959	114.78	0	199.06	234.219	135.964	0	194.167	58.6043	0	610.648	84.5163	0	0	25.6263	0	0	112.839	0	0	0	0	0	76.5703	5.39382	0	8.87632	263.044	0	0	0	233.909	0	0	75.0012	42.6566	0	205.371	52.0005	9.56092	7.9104	0	543.54	6.22118	0	0	3.3081	0	0	0	0	73.3229	258.067	1.56532	223.428	204.296	0	224.168	17.5382	18.9597	52.1179	170.67	42.9436	181.656	145.113	121.043	148.699	32.7084	44.7826	130.978	0	454.482	213.604	106.605	0	4.46555	254.719	59.8604	196.454	138.1	0	74.9822	0	0	99.903	99.6793	115.395	0	17.1423	0	39.5823	0	29.2461	96.0412	121.554	149.713	22.156	443.263	48.5894	3.58965	68.0101	78.1107	0.568516	23.1468	164.136	98.1731	117.216	79.6044	128.296	19.0161	106.384	180.241	24.5932	611.094	407.603	169.905	0	36.9173	0.206765	567.286	0	32.9817	0	751.948			0.301199	0	0	0	8.38293e-05	0	0	0	0	0	0	0	0	0	0	0	0	0.00150893	0	0.218375	0	0.00176042	0	0	0	0.0276637	0	0	0.000167659	0	0	0.141001	0.0248135	0	0	0	0	0	0	0	0	0	0	0	0	0	0	0	0	0	0	0	0	0	0	0	0.0638779	0.0352083	0	0	0	0	0	0	0	0	0.0808115	0	0	0	0	0.00779613	0	0	0	0	0	0	0	0	0	0	0	0	0	0	0	0	0	0	0	0	0	0	0	0	0	0	0	0	0	0	0	0	0	0	0	0	0	0	0.0205382	0	0.00553274	0	0	0	0	0	0	0	0	0	0	0	0	0	0	0	0	0	0	0	0	0	0	0	0	0	0	0	0	0	0	0	0	0	0	0	0	0	0	0	0	0	0	0	0	0	0	0	0	0	0	0	0	0	0	0	0	0	0	0	0	0	0	0	0	0	0	0	0	0	0	0	0	0	0	0	0	0	0	0	0	0	0	0	0	0	0.00469444	0	0	0	0	0	0	0	0	0	0	0.00695783	0	0	0	0	0	0	0	0	0	0	0	0	0	0	0	0	0	0	0	0	0	0	0	0	0	0	0	0	0	0	0	0	0	0	0	0	0	0	0	0	0	0	0	0	0	0	0	0	0	0	0	0	0	0	0	0	0.000838293	0	0	0	0	0	0	0	0	0	0	0	0	0	0	0	0	0	0	0	0	0	0	0	0	0	0	0	0	0	0	0	0	0	0	0	0	0	0	0	0	0	0	0	0	0	0	0	0	0	0	0	0	0	0	0	0	0	0	0	0	0.00251488	0	0	0	0	0	0	0	0.00553274	0	0	0	0	0.0174365	0	0	0	0	0	0	0	0	0	0	0	0	0	0	0	0	0.0138318	0	0	0	0	0	0	0	0	0	0	0	0	0	0	0	0	0	0	0	0	0	0	0	0	0	0	0	0	0	0	0	0	0	0	0	0	0	0	0	0	0	0	0	0	0	0	0	0	0	0	0	0	0	0	0	0	0	0	0	0	0	0	0	0	0	0	0	0	0	0	0	0	0	0.000167659	0	0	0	0	0	0	0	0	0	0	0	0	0	0	0	0	0	0	0	0	0	0	0	0	0	0	0	0	0	0	0	0	0	0	0	0	0	0	0	0	0	0	0	0	0	0	0	0	0	0	0	0	0	0	0	0	0	0	0	0	0	0	0	0	0	0	0	0	0	0	0	0	0	0	0	0	0	0	0	0	0	0	0	0	0	0	0.013748	0	0	0	0	0	0	0	0	0	0	0	0	0	0	0	0	0	0	0	0	0	0	0	0	0	0	0	0	0	0	0	0	0	0	0	0	0	0	0	0	0	0	0	0	0	0	0	0	0	0	0	0	0	0	0	0	0	0	0	0	0	0	0	0	0	0	0	0	0	0	0	0	0	0	0	0	0	0	0	0	0	0	0	0	0	0	0	0	0	0	0	0	0	0	0	0	0	0	0	0	0	0	0	0	0.000167659	0	0	0	0	0	0	0	0	0	0	0	0	0	0	0	0	0	0	0.000419147	0	0	0	0	0	0	0	0	0	0	0	0	0	0	0	0	0	0	0	0	0	0	0	0.00326934	0	0	0	0	0	0	0	0	0	0	0	0	0	0	0	0	0	0	0	0	0	0	0	0	0	0	0	0	0	0	0	0	0	0	0	0	0	0	0	0	0	0	0	0	0	0	0	0	0	0	0	0	0	0	0	0	0	0	0	0	0	0	0	0	0	0	0	0	0	0	0	0	0	0	0	0	0	0	0	0	0	0	0	0	0	0	0	0	0	0	0	0	0	0	0	0	0	0	0	0	0	0	0	0	0	0	0	0	0	0	0	0	0	0	0	0	0	0	0	0	0	0	0	0	0	0	0	0	0	0	0	0	0	0	0	0	0	0	0	0	0	0	0	0	0	0	0	0	0	0	0	0	0	0	0	0	0	0	0	0	0	0	0	0	0	0	0	0	0	0	0	0	0	0	0	0	0	0	0	0	0	0	0	0	0	0	0	0	0	0	0	0	0	0	0	0	0	0	0	0	0	0	0	0	0	0	0	0	0	0	0	0	0	0	0	0	0	0	0	0	0	0	0	0	0	0	0	0	0	0	0	0	0	0	0	0	0	0	0	0	0	0	0	0	0	0	0	0	0	0	0	0	0	0	0	0	0	0	0	0	0	0	0	0	0	0	0	0	0	0	0	0	0	0	0	0	0	0	0	0	0	0	0	0	0	0	0	0	0	0	0	0	0	0	0	0	0	0	0	0	0	0	0	0	0	0	0	0	0	0	0	0	0	0	0	0	0	0	0	0	0	0	0	0	0	0	0	0	0	0	0	0	0	0	0	0	0	0	0	0	0	0	0	0	0	0	0	0	0	0	0	0	0	0	0	0	0	0	0	0	0	0	0	0	0	0	0	0	0	0	0	0	0	0	0	0	0	0	0	0	0	0	0	0	0	0	0	0	0	0	0	0	0	0	0	0	0	0	0	0	0	0	0	0	0	0	0	0	0	0	0	0	8.38293e-05	0	0	0	0	0	0	0	0	0	0	0	0	0	0	0	0	0	0	0	0	0	0	0	0	0	0	0	0	0	0	0	0	0	0	0	0	0	0	0	0	0	0	0	0	0	0	0	0	0	0	0	0	0	0	0	0	0	0	0	0	0	0	0	0	0	0	0	0	0	0	0	0	0	0	0	0	0	0	0	0	0	0	0	0	0	0	0	0	0	0	0	0	0	0	0	0	0	0	0	0	0	0	0	0	0	0	0	0	0	0	0	0	0	0	0	0	0	0	0	0	0	0	0	0	0	0	0	0	0	0	0	0	0	0	0	0	0	0	0	0	0	0	0	0	0	0	0	0	0	0	0	0	0	0	0	0	0	0	0	0	0	0	0	0	0	0	0	0	0	0	0	0	0	0	0	0	0	0	0	0	0	0	0	0	0	0	0	0	0	0	0	0	0	0	0	0	0	0	0	0	0	0	0	0	0	0	0	0	0	0	0	0	0	0	0	0	0	0	0	0	0	0	0	0	0	0	0	0	0	0	0	0	0	0	0	0	0	0	0	0	0	0	0	0	0	0	0	0	0	0	0	0	0	0	0	0	0	0	0	0	0	0	0	0	0	0	0	0	0	0	0	0	0	0	0	0	0	0	0	0	0	0	0	0	0	0	0	0	0	0	0	0	0	0	0	0	0	0	0	0	0	0	0	0	0	0	0	0	0	0	0	0	0	0	0	0	0	0	0	0	0	0	0	0	0	0	0	0	0	0	0	0	0	0	0	0	0	0	0	0	0	0	0	0	0	0	0	0	0	0	0	0	0	0	0	0	0	0	0	0	0	0	0	0	0	0	0	0	0	0	0	0	0	0	0	0	0	0	0	0	0	0	0	0	0	0	0	0	0	0	0	0	0	0	0	0	0	0	0	0	0	0	0	0	0	0	0	0	0	0	0	0	0	0	0	0	0	0	0	0	0	0	0	0	0	0	0	0	0	0	0	0	0	0	0	0	0	0	0	0	0	0	0	0	0	0	0	0	0	0	0	0	0	0	0	0	0	0	0	0	0	0	0	0	0	0	0	0	0	0	0	0	0	0	0	0	0	0	0	0	0	0	0	0	0	0	0	0	0	0	0	0	0	0	0	0	0	0	0	0	0	0	0	0	0	0	0	0	0	0	0	0	0	0	0	0	0	0	0	0	0	0	0	0	0	0	0	0	0	0	0	0	0	0	0	0	0	0	0	0	0	0	0	0	0	0	0	0	0	0	0	0	0	0	0	0	0	0	0	0	0	0	0	0	0	0	0	0	0	0	0	0	0	0	0	0	0	0	0	0	0	0	0	0	0	0	0	0	0	0	0	0	0	0	0	0	0	0	0	0	0	0	0	0	0	0	0	0	0	0	0	0	0	0	0	0	0	0	0	0	0	0	0	0	0	0	0	0	0	0	0	0	0	0	0	0	0	0	0	0	0	0	0	0	0	0	0	0	0	0	0	0	0	0	0	0	0	0	0	0	0	0	0	0	0	0	0	0	0	0	0	0	0	0	0	0	0	0	0	0	0	0	0	0	0	0	0	0	0	0	0	0	0	0	0	0	0	0	0	0	0	0	0	0	0	0	0	0	0	0	0	0	0	0	0	0	0	0	0	0	0	0	0	0	0	0	0	0	0	0	0	0	0	0	0	0	0	0	0	0	0	0	0	0	0	0	0	0	0	0	0	0	0	0	0	0	0	0	0	0	0	0	0	0	0	0	0	0	0	0	0	0	0	0	0	0	0	0	0	0	0	0	0	0	0	0	0	0	0	0	0	0	0	0	0	0	0	0	0	0	0	0	0	0	0	0	0	0	0	0	0	0	0	0	0	0	0	0	0	0	0	0	0	0	0	0	0	0	0	0	0	0	0	0	0	0	0	0	0	0	0	0	0	0	0	0	0	0	0	0	0	0	0	0	0	0	0	0	0	0	0	0	0	0	0	0	0	0	0	0	0	0	0	0	0	0	0	0	0	0	0	0	0	0	0	0	0	0	0	0	0	0	0	0	0	0	0	0	0	0	0	0	0	0	0	0	0	0	0	0	0	0	0	0	0	0	0	0	0	0	0	0	0	0	0	0	0	0	0	0	0	0	0	0	0	0	0	0	0	0	0	0	0	0	0	0	0	0	0	0	0	0	0	0	0	0	0	0	0	0	0	0	0	0	0	0	0	0	0	0	0	0	0	0	0	0	0	0	0	0	0	0	0	0	0	0	0	0	0	0	0	0	0	0	0	0	0	0	0	0	0	0	0	0	0	0	0	0	0	0	0	0	0	0	0	0	0	0	0	0	0	0	0	0	0	0	0	0	0	0	0	0	0	0	0	0	0	0	0	0	0	0	0	0	0	0	0	0	0	0	0	0	0	0	0	0	0	0	0	0	0	0	0	0	0	0	0	0	0	0	0	0	0	0	0	0	0	0	0	0	0	0	0	0	0	0	0	0	0	0	0	0	0	0	0	0	0	0	0	0	0	0	0	0	0	0	0	0	0	0	0	0	0	0	0	0	0	0	0	0	0	0	0	0	0	0	0	0	0	0	0	0	0	0	0	0	0	0	0	0	0	0	0	0	0	0	0	0	0	0	0	0	0	0	0	0	0	0	0	0	0	0	0	0	0	0	0	0	0	0	0	0	0	0	0	0	0	0	0	0	0	0	0	0	0	0	0	0	0	0	0	0	0	0	0	0	0	0	0	0	0	0	0	0	0	0	0	0	0	0	0	0	0	0	0	0	0	0	0	0	0	0	0	0	0	0	0	0	0	0	0	0	0	0	0	0	0	0	0	0	0	0	0	0	0	0	0	0	0	0	0	0	0	0	0	0	0	0	0	0	0	0	0	0	0	0	0	0	0	0	0	0	0	0	0	0	0	0	0	0	0	0	0	0	0	0	0	0	0	0	0	0	0	0	0	0	0	0	0	0	0	0	0	0	0	0	0	0	0	0	0	0	0	0	0	0	0	0	0	0	0	0	0	0	0	0	0	0	0	0	0	0	0	0	0	0	0	0	0	0	0	0	0	0	0	0	0	0	0	0	0	0	0	0	0	0	0	0	0	0	0	0	0	0	0	0	0	0	0	0	0	0	0	0	0	0	0	0	0	0	0	0	0	0	0	0	0	0	0	0	0	0	0	0	0	0	0	0	0	0	0	0	0	0	0	0	0	0	0	0	0	0	0	0	0	0	0	0	0	0	0	0	0	0	0	0	0	0	0	0	0	0	0	0	0	0	0	0	0	0	0	0	0	0	0	0	0	0	0	0	0	0	0	0	0	0	0	0	0	0	0	0	0	0	0	0	0	0	0	0	0	0	0	0	0	0	0	0	0	0	0	0	0	0	0	0	0	0	0	0	0	0	0	0	0	0	0	0	0	0	0	0	0	0	0	0	0	0	0	0	0	0	0	0	0	0	0	0	0	0	0	0	0	0	0	0	0	0	0	0	0	0	0	0	0	0	0	0	0	0	0	0	0	0	0	0	0	0	0	0	0	0	0	0	0	0	0	0	0	0	0	0	0	0	0	0	0	0	0	0	0	0	0	0	0	0	0	0	0	0	0	0	0	0	0	0	0	0	0	0	0	0	0	0	0	0	0	0	0	0	0	0	0	0	0	0	0	0	0	0	0	0	0	0	0	0	0	0	0	0	0	0	0	0	0	0	0	0	0	0	0	0	0	0	0	0	0	0	0	0	0	0	0	0	0	0	0	0	0	0	0	0	0	0	0	0	0	0	0	0	0	0	0	0	0	0	0	0	0	0	0	0	0	0	0	0	0	0	0	0	0	0	0	0	0	0	0	0	0	0	0	0	0	0	0	0	0	0	0	0	0	0	0	0	0	0	0	0	0	0	0	0	0	0	0	0	0	0	0	0	0	0	0	0	0	0	0	0	0	0	0	0	0	0	0	0	0	0	0	0	0	0	0	0	0	0	0	0	0	0	0	0	0	0	0	0	0	0	0	0	0	0	0	0	0	0	0	0	0	0	0	0	0	0	0	0	0	0	0	0	0	0	0	0	0	0	0	0	0	0	0	0	0	0	0	0	0	0	0	0	0	0	0	0	0	0	0	0	0	0	0	0	0	0	0	0	0	0	0	0	0	0	0	0	0	0	0	0	0	0	0	0	0	0	0	0	0	0	0	0	0	0	0	0	0	0	0	0	0	0	0	0	0	0	0	0	0	0	0	0	0	0	0	0	0	0	0	0	0	0	0	0	0	0	0	0	0	0	0	0	0	0	0	0	0	0	0	0	0	0	0	0	0	0	0	0	0	0	0	0	0	0	0	0	0	0	0	0	0	0	0	0	0	0	0	0	0	0	0	0	0	0	0	0	0	0	0	0	0	0	0	0	0	0	0	0	0	0	0	0	0	0	0	0	0	0	0	0	0	0	0	0	0	0	0	0	0	0	0	0	0	0	0	0	0	0	0	0	0	0	0	0	0	0	0	0	0	0	0	0	0	0	0	0	0	0	0	0	0	0	0	0
	AB50656312	Mother	146			-1.828	-1.206	0.306739		Y	-	42329344	Y	-	Y	-	-	-	-	-	-	-	-	-		4.31262	259	22	0.0186939			0	0	0	0.00984717	0	0	0.0149768	0.0214325	0	0.00287677	0.0419037	0.046303	0	0.00398673	0.0166294	0	0	0.00291178	0.00225689	0	0.00847956	0.0165255	0	0	0.00113344	0	0.0108666	0.00668514	0	0.0157773	0.000964491	0.00931492	0	0.0150477	0	0.00990275	0.0100669	0.000885818	0	0	0.107608	0.0261286	0	0.0103937	0	0.0244803	0	0.00452699	0.00381011	0.00166755	0	0.00238746	0.0305068	0	0.00648316	0	0	0	0.0163428	0.0054808	0	0	0.00511034	0	0	0	0	0	0.0126908	0	0	0	0	0	0	0	0.0048663	0.00167251	0.00787273	0	0	0	0	0.00163114	0.004385	0	0	0	0	0	0	0.00193995	0	0.00323354	0	0.00742373	0.00183784	0	0.000847367	0.00181002	0.00149806	0.00261707	0	0.0152709	0.00718471	0.0100812	0	0.0137817	0	0	0	0.00560604	0.00470579	0	0.00413525	0	0.00271661	0.00929785	0	0.0030094	0	0	0	0	0.0011031	0.00340346	0	0	0.000977771	0.00110661	0	0	0.000883065	0.00194062	0.0124278	0	0.00246412	0	0	0.00337237	0	0	0.00639305	0	0	0.00426297	0.00316199	0.00774414	0.0145176	0.00533658	0.00295626	0.00254756	0	0	0.013749	0	0.00359765	0	0	0	0	0	0	0.000745225	0	0	0	0.00401915	0	0.00215977	0	0	0	0	0	0	0	0	0.00621786	0	0	0.000800423	0	0	0.00155688	0.0143386	0.00149855	0.00336746	0.00138165	0	0	0	0.00147849	0	0	0	0	0	0.00076926	0	0	0	0	0	0	0.00300567	0	0.00466938	0	0	0.00210962	0	0	0.00320166	0	0	0	0	0	0.00205043	0	0	0.00412723	0	0	0.00586414	0	0	0	0	0	0	0	0	0	0	0	0	0	0.00359651	0.00362953	0	0	0	0	0	0	0.000722937	0	0	0	0	0	0.00347333	0.000983777	0	0	0.00644691	0	0	0.00162516	0	0.00281064	0	0	0.000836932	0	0.000871497	0	0.00200292	0.00362089	0	0	0	0.0015947	0	0	0	0	0.000904383	0.000762815	0	0.00384911	0	0	0	0	0	0	0	0	0	0	0	0	0	0.00182599	0	0	0	0	0.00341918	0.00125369	0	0.00375545	0	0	0	0.000910692	0	0.00240372	0	0	0.00108487	0	0.00405548	0	0	0.00241946	0.00122513	0.00164766	0	0	0.00119437	0	0	0	0.00246097	0	0	0.000874131	0	0	0	0	0	0	0.000748596	0.00466509	0	0.00165663	0	0	0	0	0	0.00214065	0	0	0	0	0.000928854	0	0	0	0	0	0	0	0	0	0.00121558	0	0	0	0	0	0	0	0	0	0	0	0	0.00629533	0.00203333	0.00199118	0	0	0	0.00115933	0	0.000781807	0	0	0.00092378	0	0	0	0	0	0	0.000726992	0	0	0	0	0.00072725	0	0	0	0	0	0	0	0	0.00130192	0	0	0	0	0	0.00318294	0	0.00148922	0	0	0	0.000868828	0	0	0	0	0	0	0	0	0	0	0.00818268	0	0	0.00106499	0	0	0	0	0.00148351	0	0.0019196	0	0	0.00088504	0	0	0	0	0.00259926	0	0	0	0	0.00160765	0.000976703	0	0	0	0	0	0	0	0	0	0.00115757	0	0	0	0	0	0	0	0	0	0	0	0	0	0	0	0	0	0.00252687	0	0	0	0	0	0	0	0.00130542	0.00116965	0.000694095	0	0.00102717	0	0	0	0	0.000843598	0	0	0	0.00138122	0	0	0	0	0	0.000867427	0	0	0	0	0	0	0	0	0	0	0	0	0	0.00252544	0.00169022	0	0	0	0	0	0	0.00391776	0	0	0	0	0	0	0	0	0	0	0	0	0	0	0.000913582	0	0	0	0	0	0	0	0	0	0	0	0	0	0	0.00113167	0	0.00151132	0	0	0	0	0	0.00106033	0	0	0	0	0	0	0	0	0	0	0	0	0	0	0	0	0.000921521	0	0	0	0	0	0	0	0	0	0	0	0	0.000771181	0	0	0	0	0.000820044	0	0	0	0	0	0	0	0	0	0	0	0	0	0	0	0.000846124	0	0.00139634	0	0	0	0	0	0	0	0.00208805	0	0	0	0	0.00321393	0	0	0	0	0	0	0	0	0	0	0	0	0	0.000779789	0	0	0	0	0	0	0	0	0	0	0	0	0	0	0	0	0	0	0.000940111	0	0	0	0	0	0	0	0	0	0	0	0	0	0	0.000906334	0	0	0	0	0	0	0	0	0	0.00589987	0	0	0	0	0	0	0	0	0	0	0.000688565	0	0	0	0	0.00100154	0.0146673	0	0	0	0	0	0	0	0	0	0	0	0	0	0	0	0	0	0	0	0	0	0	0	0	0	0	0.000871092	0.00438277	0	0	0	0	0	0	0	0	0	0	0	0	0	0	0	0	0	0	0	0	0	0	0	0	0	0	0	0	0	0	0	0	0.000724101	0	0	0	0	0	0	0	0	0	0	0	0	0	0	0	0	0.000752937	0	0	0	0	0	0	0	0	0	0	0	0.000751157	0	0	0	0	0	0	0	0	0	0	0	0	0	0	0	0	0	0	0	0	0	0	0	0	0	0	0.00105968	0	0	0	0	0	0	0	0	0	0	0	0.000785886	0	0	0	0	0	0	0	0	0	0	0	0	0	0	0	0	0	0	0	0	0	0	0.000767169	0	0	0	0	0	0	0	0	0	0	0	0	0	0	0	0	0	0	0	0	0	0	0	0	0	0	0	0	0	0	0	0	0	0	0	0	0	0	0	0	0	0	0	0	0	0	0	0	0	0	0	0	0	0	0	0	0	0	0	0	0	0	0	0	0	0	0	0	0	0	0	0	0	0	0	0	0	0	0	0	0	0	0	0	0	0	0	0	0	0	0.00126251	0	0	0.00107707	0	0	0	0	0	0	0	0	0	0	0	0	0	0	0	0	0	0	0	0	0	0	0	0	0	0	0	0	0	0	0	0	0	0	0	0	0	0	0	0	0	0	0	0	0	0	0	0	0	0	0.00103906	0	0	0	0	0	0	0	0	0	0	0	0	0	0	0	0	0	0.000725936	0	0	0.00127329	0	0	0	0	0	0	0	0	0	0	0	0	0	0	0	0	0	0	0	0	0	0	0	0	0	0	0	0	0	0	0	0	0	0	0	0	0	0	0	0	0	0	0	0	0	0.000764461	0	0	0	0	0	0	0	0	0	0	0	0	0	0	0	0	0	0	0	0	0	0	0	0	0	0	0	0	0	0	0	0	0	0	0	0	0	0	0	0	0	0	0	0	0	0	0	0	0	0	0	0	0	0	0	0	0	0	0	0	0	0	0	0	0	0	0	0	0	0	0	0	0	0	0	0	0	0	0	0	0	0	0	0	0	0	0	0	0	0	0	0	0	0	0	0.000801672	0	0	0	0	0	0	0	0	0	0	0	0	0	0	0	0	0	0	0	0	0	0	0	0	0	0	0	0	0	0	0	0	0	0	0	0	0	0	0	0	0	0	0	0	0	0	0	0	0	0	0	0	0.000810514	0	0	0	0	0	0	0	0	0	0	0	0.00084021	0	0	0	0	0	0	0	0	0	0	0	0	0	0	0	0	0	0	0	0	0	0	0	0	0	0	0	0	0	0	0	0	0	0	0	0	0	0	0	0	0	0	0	0	0	0	0	0	0	0	0	0	0	0	0	0	0	0	0	0	0	0	0	0	0	0	0	0	0	0	0	0	0	0	0	0	0	0	0	0	0	0	0	0	0	0	0	0	0	0	0	0	0	0	0	0	0	0	0	0	0	0	0	0	0	0	0	0	0	0	0	0	0	0	0	0	0.00279982	0	0	0	0	0	0	0	0	0	0	0	0	0	0	0	0	0	0	0	0	0	0	0	0.000928797	0	0	0	0	0	0	0	0	0	0	0	0	0	0	0	0	0	0	0	0	0	0	0	0	0	0	0	0	0	0	0	0	0	0	0	0	0	0	0	0	0	0	0	0	0	0	0	0	0	0	0	0	0	0	0	0	0	0	0	0	0	0	0	0	0	0	0	0	0	0	0	0	0	0	0	0	0	0	0	0	0	0	0	0	0	0	0	0	0	0	0	0	0	0	0	0	0	0	0	0	0	0	0	0	0	0	0	0	0	0	0	0	0	0	0	0	0	0	0	0	0	0	0	0	0	0	0	0	0	0	0	0	0	0	0	0	0	0	0	0	0	0	0	0	0	0	0	0	0	0	0	0	0	0	0	0	0	0	0	0	0	0	0	0	0	0	0	0	0	0	0	0	0	0	0	0	0	0	0	0	0	0	0	0	0	0	0	0	0	0	0	0	0	0	0	0	0	0	0	0	0	0	0	0	0	0	0	0	0	0	0	0	0	0	0	0	0	0	0	0	0	0	0	0	0	0	0	0	0	0	0	0	0	0	0	0	0	0	0	0	0	0	0	0	0	0	0	0	0	0	0	0	0	0	0	0	0	0	0	0	0	0	0	0	0.000866188	0	0	0	0	0	0	0	0	0	0	0	0	0	0	0	0	0	0	0	0	0	0	0	0	0	0	0	0	0	0	0	0	0	0	0	0	0	0	0	0	0	0	0	0	0	0	0	0	0	0	0	0	0	0	0	0	0	0	0	0	0	0	0	0.00110807	0	0	0	0	0	0	0	0	0	0	0	0	0	0	0	0	0	0	0	0	0	0	0	0	0	0	0	0	0	0	0	0	0	0	0	0	0	0	0	0	0	0	0	0	0	0	0	0	0	0	0	0	0	0	0	0	0	0	0	0	0	0	0	0	0	0	0	0	0	0	0	0	0	0	0	0	0	0	0	0	0	0	0	0	0	0	0	0	0	0	0	0	0	0	0	0	0	0	0	0	0	0	0	0	0	0	0	0	0	0	0	0	0	0	0	0	0	0	0	0	0	0	0	0	0	0	0	0	0	0	0	0	0	0	0	0	0	0	0	0	0	0	0	0	0	0	0	0	0	0	0	0	0	0	0	0	0	0	0	0	0	0	0	0	0	0	0	0	0	0	0	0	0	0	0	0	0	0	0	0	0	0	0	0	0	0	0	0	0	0	0	0	0	0	0	0	0	0	0	0	0	0	0	0	0	0	0	0	0	0	0	0	0	0	0	0	0	0	0	0	0	0	0	0	0	0	0	0	0	0	0	0	0	0	0	0	0	0	0	0	0	0	0	0	0	0	0	0	0	0	0	0	0	0	0	0	0	0	0	0	0	0	0	0	0	0	0	0	0	0	0	0	0	0	0	0	0	0	0	0	0	0	0	0	0	0	0	0	0	0	0	0	0	0	0	0	0	0	0	0	0	0	0	0	0	0	0	0	0	0	0	0	0	0	0	0	0	0	0	0	0	0	0	0	0	0	0	0	0	0	0	0	0	0	0	0	0	0	0	0	0	0	0	0	0	0	0	0	0	0	0	0	0	0	0	0	0	0	0	0	0	0	0	0	0	0	0	0	0	0	0	0	0	0	0	0	0	0	0	0	0	0	0	0	0	0	0	0	0	0	0	0	0	0	0	0	0	0	0	0	0	0	0	0	0	0	0	0	0	0	0	0	0	0	0	0	0	0	0	0	0	0	0	0	0	0	0	0	0	0	0	0	0	0	0	0	0	0	0	0	0	0	0	0	0	0	0	0	0	0	0	0	0	0	0	0	0	0	0	0	0	0	0	0	0	0	0	0	0	0	0	0	0	0	0	0	0	0	0	0	0	0	0	0	0	0	0	0	0	0	0	0	0	0	0	0	0	0	0	0	0	0	0	0	0	0	0	0	0	0	0	0	0	0	0	0	0	0	0	0	0	0	0	0	0	0	0	0	0	0	0	0	0			267661	688139	391.911	0	0	0	0.836926	245.643	395.695	40.3927	0	64.9848	6.60302	482.368	477.171	507.617	185.049	0	55.4734	483.198	414.166	0	49.2414	74.521	536.455	472.656	228.435	115.477	477.867	0	55.8623	0	0	0	482.625	0	0	55.7042	462.193	54.1938	46.3607	35.7912	18.909	73.1911	0.467342	59.145	124.277	0.365055	0.467342	189.947	4.06695	88.2965	1.73193	0	424.33	8.0956	343.405	0	62.9303	1.83626	154.324	0.983404	27.0934	0	12.7311	15.3733	81.5219	107.052	363.551	59.167	368.876	556.841	0	0	58.957	0	0	0	112.748	89.2467	0	10.2915	102.782	38.5211	43.9724	496.306	270.482	309.527	0	0	0	0	74.911	0	1.06603	26.8332	7.79901	0	36.4072	0	32.1699	0	16.2881	0	0	57.8939	43.7828	45.3175	56.0304	0	3.98746	299.018	349.033	98.0628	509.873	134.756	1.28495	21.789	34.1974	36.9458	2.29422	0	0	574.053	75.7212	0	0	0	0	78.986	0	40.1323	4.08752	147.337	350.846	325.846	0	441.57	65.036	484.661	0	0	0.989636	0	72.8247	63.0546	3.64476	1.71744	0	93.7702	0	0	0	402.778	223.052	4.95566	465.354	41.0742	203.59	0	122.098	0	6.52606	0	0	0	0	0	0	211.917	0	26.2742	36.3023	110.305	7.78123	11.5854	0	0	0	0	0	0	14.6017	143.902	29.3966	62.946	0	0	0	0	0	0	0	162.448	393.173	0	48.3287	1.06773	556.84	59.0449	0	417.999	0	0	0	0	7.96065	12.1227	33.7727	28.0414	22.4502	22.4502	0	0	0	15.5885	23.9521	15.5885	8.9938	0	0	22.4502	31.3933	31.3933	31.3933	8.78537	34.3768	0	0	59.591	197.954	44.4199	0	0	478.482	482.539	341.356	320.952	116.506	161.156	0	0	0	138.448	396.547	540.181	0	334.301	0	0	0	0	0	0	10.714	320.041	482.539	44.5981	20.0184	21.8149	344.956	366.268	0	0	0	87.5872	509.873	541.659	526.443	0	0	0	141.138	199.032	0.889209	53.4594	48.6086	373.745	5.70066	83.1869	51.9429	0.581549	0	0	13.8752	59.8017	20.7114	48.5445	95.1162	588.828	31.9478	0	0	0	0	467.135	206.372	0	5.03959	635.343	0	0	0	0.509153	0	0	0	25.3452	53.495	0	0	57.851	257.074	123.445	0	209.89	9.15818	73.3975	31.1669	38.5952	0	0	0	0	556.841	45.9737	43.8047	0	0	0	82.9581	0	1.48429	71.2262	79.5353	286.664	0	0	104.85	0	79.8847	93.3346	706.326	80.1363	505.619	80.1363	0	139.135	226.609	174.376	0	188.546	76.1503	0	336.387	0.783862	0	0	0	0	0	159.372	0	0	0	0	0	68.5184	17.1083	0	126.981	5.4165	15.7808	0	0	322.415	4.40854	0	77.4188	15.8774	3.08528	55.2706	23.5838	0	65.8974	0.640431	482.345	0	0	0	0	125.292	0	0	0	138.307	311.155	0	171.043	50.7471	7.13893	202.334	6.66265	0.216096	13.5875	124.996	0	395.811	71.2755	31.5926	393.173	0	0	51.1097	0	402.562	140.241	0	0	0	60.6976	86.95	45.3645	0	0	0	14.3714	0.422245	93.9844	93.9844	9.59331	0	1.12681	0	0	0	4.93292	93.8668	132.909	366.268	133.532	319.657	69.068	11.9156	174.413	350.044	18.634	52.2945	235.386	14.1783	29.7345	0.927441	76.5612	70.1612	149.07	234.046	0	263.325	509.719	316.605	0	0	0	259.338	0	0	0	556.841			0.000502976	0.0191131	0.0442619	0	0.000502976	0.000838293	0.0337832	0.00469444	0.000251488	0	0.0243105	0.0413279	0	0	0	0.0172688	0	0.0440104	0.00310168	0	0	0	0.0440942	0.000670635	0	0.00100595	0	0.00787996	0	0.0143348	0.006874	0	0	0	0.00964037	0.0247297	0	0.0145025	0	0.014754	0.0243943	0.000335317	0.00947271	0.0138318	0.00176042	0.00561656	0.00435912	0.00176042	0.0215441	0	0.00293403	0.103948	0.00603571	0.0062872	0.000167659	0.0107302	0	0.000335317	0	0	0	0	0.00310168	0	0.00192807	0	0	0.000335317	0	0	0	0	0.00402381	0.0172688	0	0	0.00150893	0	8.38293e-05	0	0	0	0.000167659	0.00368849	0	0.00645486	0.000167659	0.00226339	0.0145863	0.00997569	0	0.0110655	0	0	0.00368849	0	8.38293e-05	0.000251488	8.38293e-05	0.0133289	0	0.00452678	0	0	0	0	0.00318551	0.00586805	0	0	0	0	8.38293e-05	0	0.013748	0.00108978	0.00519742	0.00779613	0	0.00243105	0.006874	0	0.000502976	0	0	0	0	0.000838293	0	0.000754464	0	0	0.00150893	0	0	0.00326934	0.00259871	0.0028502	0	0	0	0.0014251	0	0	0.0149216	0	0	0	0	0	0.000251488	0	0.00494593	0	0.0182748	0	0	0.00419147	0	0	0.00410764	0.000586805	0.00477827	0.00662252	0.00243105	0	0	0.00310168	0.00871825	0.00335317	0	0.0014251	0	0	0	0	0	0	0	0.00444295	0.00461061	0	0.00159276	0.000670635	0	0.00318551	0	0	0	0	0	0	0.00653869	0	0	0	0	0	0	0	0	0	0.00301786	0.00293403	0	0	0	0	0	0	0	0	0.00209573	0	0	0	0	0	0	0	0	0	0	0	0	0.000251488	0	0	0	0.000419147	0	0.000922123	0	0	0	0.000922123	0.00226339	0	0	0.00268254	0	0.00100595	0	0	0	0.00150893	0	0	0	0	0	0	0	0.00637103	0	0	0	0	0	0.00234722	0	0	0	0	0	0	8.38293e-05	0	0	0	0	0.000754464	0	0.000922123	0.00368849	0	0.000419147	0	0	0	0	0	0	0	0.003437	0	0	0	0	0	0.000419147	0	0	0	0.000335317	0	0	0	0	0	0	0	0.000502976	0	0	0	0	0	8.38293e-05	0	0	0	0	0	0.003437	0	0	0	0	0	0	0	0	0	0	0.00586805	0	0	0	0	0	0	0.000335317	0	0	0	0.00243105	0	0	0.00251488	0	0	0.00100595	0	0	0	0	0	0.00226339	0	0	0	0.000335317	0	0	0	0	0	0	0	0	0	0	0	0	8.38293e-05	0	0	0	0	0	0.000335317	0.00134127	0	0	0	0	0	0	0.00192807	0	0	0	0	0	0	0.0014251	0	0	0	0	0	0	0	0.000502976	0	0.000754464	0	0	0	0	0	0	0	8.38293e-05	0	0	0.000838293	0	0.00100595	0	0	0	0	0	0	0	0	0	0	0	0	0	0.00125744	0	0	0.00452678	0.000335317	0	0	0	0	0	0.000251488	0	0.00100595	0	0	0	0	0	0	0	0	0	0	0	0	0	0.000838293	0	0	0	0.000922123	0	0	0	0	0	0	0	0	0	0	0.000251488	0	0	0	0	0	0	0	0	0	0	0	0	0	0	0	0	0.000502976	0	0	0	0	0	0	0	0	0	0.00176042	0	0	8.38293e-05	0	0.00134127	0	0	0	0	0.000167659	0.000502976	8.38293e-05	0	0	0	0	0	0	0	0	0	0	0	0	0	0	0	0	0	0	0	0	0	0	0	0	0	0	0	0	0	0	0.0028502	0	0	0.000922123	0	0	0	0	0	0	0	0.000167659	0	0	0	0.000419147	0	0.000167659	0	0	0	0	0	0	0	0	0	0	0	8.38293e-05	0	0	0	0	0	0	0	0	0	0	0.0101433	0	0	0	0.000251488	0	0	0	0	0.00117361	0	0	0	0	0	0	0	0	0	0	0	0	0	0	0	0	0	0	0.000167659	0	0	8.38293e-05	0	0	0	0	0	0	0	0.000167659	0	0	0	0	0	0	0	0	0	0	0	0	0	0	0	8.38293e-05	0	0	0	0	0	0	8.38293e-05	0	0	0	0.000167659	0	0	0	0	0	0	0	0	0	0	0	0	0	0	0	0	0	0	0	0	0	0	0	0.000838293	0	0	0	0.0077123	0	0	0	0.00293403	0	0	0	0	0	0.000335317	0	0.000419147	0	0	0	0	0	0	0	0	0	0	0	0	0	0	0	0.000335317	0	0	0	0.000251488	0	0	0	0	0	0	0	0	0	0	0	0	0	0	0	0	0	0	0	0	0	0	0	0	0	0	0	0	0	0	0	0	0	0	0	0.000419147	0	0	0	0	0	0	0.000754464	0.000502976	0	0	0	0	0	0	0	0	8.38293e-05	0	0	0	0	0	0	0	0	0	0	0	0	0.0112331	0	0.000922123	0	0	0	0	0	0	0	0	0	0	0	0	0	0	0	0	0	0	0	0	0	0	0	0.00209573	0.00134127	0	0	0	0	0	0	0	0.000419147	0	0	0	0	0	0	0	0	0	0	0	0	0	0	0	0	0	0	0	0	0	0	0	0	0	0.000419147	0.00125744	0	0	0.000167659	0	0	0	0	0	0	0.000167659	0.000335317	0	0	0	0.000167659	0	0	0	0	0	0	0	0	0	0	0	0	0	0	0	0	0	0	0	0	0	0	0	0	0	0	0	0	0	0	0	0	0	0.000335317	0	0	0.000167659	0	0	0	0	0.000754464	0	0	0	0	0	0	0	0	0	0	0	0	0	0.00335317	0	0	0	0	0	0	0	0	0	0	0	0	0	0	0	0	0	0	0	0	0	0	0	0	0	0	0	0	0	0	0	0	0	0	0	0	0	0	0	0	0	0	0	0	0	0	0.000167659	0	0	0.000167659	0	0	0.000167659	0	0	0	0	0	0	0	0	0	0	0	0	0	0	0	0	0	0	0	0	0	0	0	0	0	0	0	0	0	0	0	0	0	0	0	0.000251488	0	0	0	0	0	0	0	0	0	0	0	0	0	0	0	0	0	0	0	8.38293e-05	0.000251488	0	0	0	0	0	0	0	0	0	0	0	0	0	0	0	0	0.000502976	0	0	0	0	0	0	0	0.00570039	0	0	0	0	0	0	0	0	0	0	0	0	0	0	0	0	0	0	0.000419147	0	0	0	0	0	0	0	0	0	0	0	0	0	0.000586805	0	0	0	0	0	0	0	0	0	0	0	0	8.38293e-05	0	0	0	0	0	0	0	0	8.38293e-05	0	0	0	0	0	0	0	0	8.38293e-05	0	0	0	0	0	0	0	0	0	0	0	0	0	0	0	0	0	0	0	0	0	0	0	0	0	0	0	0	0	0	0	0	0	0	0	0	0	0	0	0	0	0	0	0	0	0	0	0	0	0	0	0	0	0	0	0	0	8.38293e-05	0	0	0	0	0	0	0	0	0	0	0	0	0	0	0	0	0	0	0	0	0	0	0	0	0	0	0	0	0	0	0	0	0	0	0	0	0	0	0	0	0	0	0	0	0	0	0	0	0	0	0	0.000419147	0	0	0	0	0	0	0	0	0	0.00159276	0	0	0	0	0	0	0	0	0	0	0	0	8.38293e-05	0	0	0	0	0	0	0	0	0	0	0	0	0	0	0	0	0	0	0	0	0	0	0	0	0	0	0	0	0	0	0	0	0	0	0	0	0	0	0	0	0	0	0	8.38293e-05	0	0	0	0	0	0	0	0	0	0	0	0	0	0	0	0	0	0	0	0	0	0	0	0	0	0	0	0	0	0	0	0	0	0	0	0	0	0	0	0	0	0	0	0	0.000419147	0	0	0	0	0	0	0	0	0	0	0	0	0	0	0	0	0	0	0	0	0	0	0	0	0	0	0	0	0	0	0	0	0	0	0	0	0	0	0	0	0	0	0	0	0	0	0	0	0	0	0	0	0	0	0	0	0	0	0	0	0	0	0	0	0	0	0	0	0	0	0	0	0	0	0.000754464	0	0	0	0	0	0	0	0	0	0	0	0	0	0	0	0	0	0	0	0	0	0	0	0	0	0	0	0	0	0	0	0	0	0	0	0	0	0	0	0	0	0	0	0	0	0	0	0	0	0	0	0	0	0	0	0	0	0	0	0	0	0	0	0	0	0	0	0	0	0	0	0	0	0	0	0	0	0	0	0	0	0	0	0	0	0.00117361	0	0	0	0	0	0	0	0	0	0	0	0	0	0	0	0	0	0	0.000167659	0	0	0	0	0	0	0	0.000167659	0	0	0	0	0	0	0	0	0	0	0	0	0	0	0	0	0	0	0	0	0	0	0	0	0	0	0	0	0	0	0	0	0	0	0	0	0	0	0	0	0	0	0	0	0	0	0	0	0	0	0	0	0	0	0	0	0	0	0	0	0	0	0	0	8.38293e-05	0	0	0	0	0	0	0	0	0	0	8.38293e-05	0	0	0	0	0	0	0	0	0	0	0	0	0	0	0	0	0	0	0	0	0	0	0	0	0	0	0	0	0	0	0	0	0.0020119	0	0	0	0	0	0	0	0	0	0	0	0	0	0	0	0	0.000335317	0	0	0	0.000335317	0	0	0	0	0	0	0	0	0	0	0	0	0	0	0	0	0	0	0	0	0	0	0	0	0	0	0	0	0.000167659	0	0	0	0	0	0	0	0	0	0	0	0	0	0	0	0	0	0	0	0	0	0	0	0	0	0	0	0	0	0	0	0	0	0	0	0	0	0	0	0	0	0	0	0	0	0	0	0	0	0	0	0	0	0	0	0	0	0	0	0	0	0	0	0	0	0	0	0	0	0	0	0	0	0	0	0	0	0	0	0	0	0	0	0	0	0	0	0	0	0	0	0	0	0	0	0	0	0	0	0	0	0	0	0	0	0	0	0	0	0	0	0	0	0	0	0	0	0	0	0	0	0	0.000167659	0	0	0	0	0	0	0	0	0	0	0	0	0	0	0	0	0	0	0	0	0	0	0	0	0	0	0	0	0	0	0	0	0	0	0	0	0	0	0	0	0	0	0	0	0	0	0	0	0	0	0	0	0	0	0	0	0	0	0	0	0	0	0	0	0	0	0	0	0	0	0	0	0	0	0	0	0	0	0	0	0	0	0	0	0	0	0	0	0	0	0	0	0	0	0	0	0	0	0	0	0	0	0.000251488	8.38293e-05	0	0	0	0	8.38293e-05	0	0	0	0	0	0	0	0	0	0	0	0	0	0	0	0	0	0	0	0	0	0	0	0	0	0	0.000167659	0	0	0	0	0	0	0	0	0	0	0	0	0	0	0	0	0	0	0	0	0	0	0	0	0	0	0	0	0	0	0	0	0	0	0	0	0	0	0	0	0	0	0	0.000251488	0	0	0	0	0	0	0	0	0	8.38293e-05	0.000167659	0	0	0	0	0	0	0	0	0	0	0	0	0	0	0	0	0	0	0	0	0	0	0	0	0	0	0	0	0	0	0	0	0	0	0	0	0	0	0	0	0.000754464	0	0	0	0	0	0	0	0	0	0	0	0	0	0	0	0	0	0	0	0	0	0	0	0	0	0	0	0	0	0	0	0	0	0	0	0	0	0	0	0	0	0	0	0	0	0	0	0	0	0	8.38293e-05	0	0	0	0	0	0	0	0	0	0	0.000167659	0	0	0	0	0	0	0	0	0	0	0	0.000922123	0	0	0	0	0	0	0	0	0	0	0	0	0	0	0	0	0	0	0	0	0	0	0	0	0	0	0	0	0	0	0	0	0	8.38293e-05	0	0	0	0	0	0	0	0	0	0	0	0	0	0	0	0	0	0	0	0	0	0	0	0	0	0	0	0	0	0	0	0	0	0	0	0	0	0	0	0	0	0	0	0	0	0.000335317	0	0	0	0	0	0	0	8.38293e-05	0	0	0	0	0	0	0.000419147	0	0	0	0	0	0	0	0	0	0	0	0	0	0	0	0	0	0	0	0	0	0	0	0	0	0	0	0	0	0	0	0	0	0	0	0	0	0	0	0	0	0	0	0	0	0	0	0	0	0	0	0	0	0	0	0	0	0	0	0.000419147	8.38293e-05	0	0	0	0	0	0	0	0	0	0	0	0	0	0	0	0	0	0	0	0	0	0	0	0	0	0	0	0	0	0	0	0	0	0	0	0	0	0	0	0	0	0	0	0	0	0	0	0	0	0	0	0.000335317	0	0	0	0	0	0	0	0	8.38293e-05	0	0	0	0	0	0	0	0	0	0	0	0	0	0	0	0	0	0	0	0.000335317	0	0	0	0	0	0	0	0	0	0	0	0	0	0	0	0	0	0	0	0	0	0	0	0	0	0	0	0	0	0	0	0	0	0	0	0	0	0	0	8.38293e-05	0	0	0	0	0	8.38293e-05	0	0	0	0	0	0	0	0	0	0	0	0	0	0	0	0	0	0	0	0	0	0	0	0	0	0	0	0	0	0	0	0	0	0	0	0	0	0	0	0	0	0	0	0	0	0	0	0	0	0	0	0	0	0	0.000167659	0	0	0	0	0	0	0	0	0	0	0	0	0	0	0	0	8.38293e-05	0	0	0	0	0	0	0	0	0	0	0	0	0	0	0	0	0	0	0	0.000419147	0	0	0	0	0	0	0	0	0	0	0	0	0	0	0	0	0	0	0	0	0	0	0	0	0	0	0	0	0	0	0	0	0	0	0	0	0	0	0	0	0	0	0	0	0	0	0	0	0	0	0	0	0	0	8.38293e-05	0	0	0	0	0	0	0	0	0	0	0	0	0	0	0	0	0	0.000335317	0	0	0	0	0	0	0	0	0	0	0	0	0	0	0	0	0	0	0	0	0	0	0	0	0	0	0	0	0	0	0	0	8.38293e-05	0	0	0	0	0	0	0	0	0	0	0	0	0	0	0	0	0	0	0	0	0	0	0	0	0	0	0	0	0	0	0	0	0	0	0	0	0	0	0	0	0	0	0	0	0	0	0	0	0	0	0	0	0	0	0	0	0	0	0	0	0	0	0	0	0	0	0	0	0	0	0	0	0	0	0	0	0	0	0.000251488	0	0	0	0	0	0	0	0	0	0	0	0	0	0	0	0	0	0	0	0	0	0	0	0	0	0	0	0	0	0	0	0	0	0	0	0	0	0	0	0	0	0	0	0	0	0	0	0	0	0	0	0	0	0	0	0	0	0	0	0	0	0	0	0	0	0	0	0	0	0	0	0	0.000251488	0	0	0	0	0	0	0	0	0	0	0	0	0	0	0	0	0	0	0	0	0	0	0	0	0	0	0	0	0	0	0	0	0	0	0	0	0	0	0	0	0	0	0	0	0	0	0	0	0	0	0	0	0	0	0	0	0	0	0	0	0	0	0	0	0	0	0	0	0	0	0	0	0	0	0	0	0	0	0	0	0	0	0	0	0	0	0	0	0	0	0	0	0.000167659	0	0	0	0	0	0	0	0	0	0	0	0	0	0	0	0	0	0	0	0	0	0	0	0	0	0	0	0	0	0	0	0	0	0	0	0	0	0	0.000167659	0	0	0	0	0	0	0	0	0	0	0	0	0	0	0	0	0	0	0	0	0	0	0	0	0	0	0	0	0	0	0	0	0	0	0	0	0	0	0	0	0	0	0	0	0	0	0	0	0	0	0	0	0	0	0	0	0	0	0	0	0	0	0	0	0	0	0	0	0	0	0	0	0	0	0	0	0	0	0	8.38293e-05	0	0	0	0	0	0	0	0	0	0	0	0	0	0	0	0	0	0	0	0	0	0	0	0	0	0	0	0	0	0	0	0	0	0	0	0	0	0	0	0	0	0	0	0	0	0	0	0	0	0	0	0	0	0	0	0	0	0	0	0	0	0	0	0	0	0	0	0	0	0	0	0	0	0	0	0	0	0	0	0	0	0	0	0	0	0	0	0	0	0	0	8.38293e-05	0	0	0	0	8.38293e-05	0	0	0	0	0	0	0	0	0	0	0	0	0	0	0	0	0	0	0	0	0	0	0	0	0	0	0	0	0	0	0	0	0
	AB67323165	Child	146			-1.828	-1.206	0.306739		-	Y	62389263	-	-	-	-	-	-	Y	-	Y	-	-	-		1.506	22	259	0.0186939			0.642574	0.0385391	0.00201128	0	0.00212716	0	0.00294989	0	0	0	0	0	0.000967522	0	0	0	0.0607331	0.000843323	0	0	0.100329	0	0	0	0.000595113	0	0	0	0	0	0	0	0	0	0	0	0	0	0	0	0	0	0.004731	0	0.0470229	0	0	0	0	0	0	0	0	0	0	0	0	0.0010496	0	0	0	0	0	0	0	0	0	0	0	0	0	0	0.000438147	0	0	0	0	0	0	0.00631446	0	0	0	0	0.000452523	0	0	0	0	0.0090059	0	0	0	0	0	0	0	0	0.00163748	0	0	0	0	0	0	0	0	0	0	0	0	0.00447674	0	0	0	0.00064146	0	0	0	0	0	0	0	0	0	0	0	0.000589312	0	0	0	0	0	0.00116856	0	0	0	0	0	0	0	0	0	0	0	0	0	0	0	0	0	0	0	0	0	0	0	0	0.00730144	0	0	0	0	0.00131162	0	0	0	0	0	0	0	0	0	0	0	0	0	0	0	0	0	0	0	0	0	0	0	0	0	0.00103214	0	0	0	0	0	0	0	0.000537357	0	0	0.00321594	0	0.00226046	0.00348267	0.00266135	0	0	0	0	0	0	0	0	0	0	0	0	0	0	0	0	0	0	0	0	0	0	0	0.00134439	0	0	0	0	0	0	0	0	0	0	0	0	0	0	0	0	0	0	0	0	0	0	0	0	0	0	0	0	0	0	0	0	0	0	0.000440918	0	0	0	0	0	0	0	0	0.00173837	0	0	0	0	0	0.00323613	0	0	0	0	0	0	0	0	0.00078663	0	0	0	0	0	0	0	0	0	0	0.0012319	0	0	0	0	0	0	0	0	0	0	0	0	0	0	0	0	0	0.000603901	0	0	0	0	0	0	0	0	0	0	0	0	0.00392873	0	0	0	0	0	0	0.00149196	0.000948734	0	0	0	0	0	0	0	0	0	0	0	0	0	0	0	0	0	0	0	0	0	0	0	0	0	0	0	0	0.00251545	0	0	0	0	0	0	0	0	0	0	0	0	0	0	0	0	0	0	0	0	0.000662665	0	0	0	0	0	0	0	0	0	0	0	0	0	0	0	0	0	0	0	0	0	0	0	0	0	0	0	0	0	0	0	0	0	0.000924963	0	0	0	0	0	0	0	0	0	0	0	0	0	0	0	0	0	0	0	0.000674366	0	0	0	0	0	0	0	0	0	0	0	0	0	0	0	0	0	0	0	0	0	0	0	0	0	0	0	0	0	0	0	0.000482666	0	0	0	0	0	0	0	0	0	0	0	0	0	0	0	0	0	0	0	0	0	0	0	0	0	0	0	0	0	0	0.000890958	0.000471445	0	0	0	0	0	0	0	0	0	0	0	0.00145438	0	0	0	0	0	0	0	0	0	0	0	0	0	0	0	0	0	0	0	0	0	0.000863241	0	0	0	0	0	0	0	0	0	0	0	0	0	0	0.00050047	0	0	0.000990134	0	0	0	0	0	0	0	0	0	0.0016646	0	0	0	0	0	0	0	0	0	0	0	0	0	0	0	0.000696516	0	0	0	0	0.000487583	0	0.00101694	0	0	0	0	0	0	0.00184295	0	0	0	0.000794256	0	0	0	0	0	0	0	0	0	0	0	0	0	0	0	0	0	0	0	0	0.000778522	0	0	0	0	0	0	0	0	0	0	0	0	0	0	0	0	0	0	0	0	0	0	0	0	0	0	0	0	0	0	0	0.00127895	0	0	0	0	0	0	0	0	0	0	0	0	0	0	0	0	0	0	0	0	0	0	0.000908889	0	0	0	0	0	0	0	0	0	0	0	0	0	0	0	0.00124851	0	0	0	0	0	0	0	0	0	0	0	0	0.00045812	0	0	0	0	0	0	0	0	0	0	0	0	0	0	0	0	0	0	0	0.000728345	0	0	0	0	0	0	0	0	0	0	0	0	0	0	0	0	0	0	0	0	0	0	0	0	0	0	0	0	0	0	0	0	0	0	0	0	0	0	0	0	0	0	0	0	0	0	0	0	0	0	0	0	0	0	0	0	0	0	0	0	0	0	0	0	0	0	0	0	0.000498633	0	0	0	0	0	0	0	0	0	0	0	0	0	0	0	0	0	0	0	0	0	0.00178369	0	0	0	0	0	0	0	0	0	0	0	0	0	0	0	0	0	0	0	0	0	0	0	0	0	0	0	0	0	0	0	0	0	0	0	0	0	0	0	0	0	0	0	0	0	0	0	0	0	0	0	0	0	0	0	0	0	0	0	0	0	0.00046308	0	0.000466183	0	0	0	0	0	0	0	0	0	0	0	0	0	0	0	0	0	0	0	0	0	0	0	0	0	0	0	0	0	0	0	0	0	0	0	0	0	0	0	0	0	0	0	0	0	0	0	0	0	0	0	0	0	0	0	0	0	0	0	0	0	0	0	0	0	0	0	0	0	0	0	0	0	0	0	0	0	0	0	0	0	0	0	0	0	0	0	0	0	0	0	0	0	0	0.00070215	0	0	0	0	0	0	0	0	0	0	0	0	0	0	0	0	0	0	0	0	0	0	0	0	0	0	0	0	0	0	0	0	0	0	0	0	0	0	0	0	0	0	0	0	0	0	0	0	0	0	0	0	0	0	0	0	0	0	0	0	0	0	0	0	0	0	0	0	0	0	0	0	0	0	0	0	0	0	0	0	0	0	0	0	0	0	0	0	0	0	0	0	0	0	0	0	0	0	0	0	0	0	0	0	0	0	0	0	0	0	0	0	0	0	0	0	0	0	0	0	0	0	0	0	0	0	0	0	0	0	0	0	0	0	0	0	0	0	0	0	0	0	0	0	0	0	0	0	0	0	0	0	0	0	0	0	0	0	0	0	0	0	0	0	0	0	0	0	0	0	0	0	0	0	0	0	0	0	0	0	0	0	0	0	0	0	0	0	0	0	0	0	0	0	0	0	0	0	0	0	0	0	0	0	0	0	0	0	0	0	0	0	0	0	0	0	0	0	0	0	0	0	0	0	0	0	0	0	0	0	0	0	0	0	0	0	0	0	0	0	0	0	0	0	0	0	0	0	0	0	0	0	0	0	0	0	0	0	0	0	0	0	0	0	0	0	0	0	0.0034176	0	0	0.000547877	0	0	0	0	0	0	0	0	0	0	0	0	0	0	0	0	0	0	0	0	0	0	0	0	0	0	0	0	0	0	0	0	0	0	0	0	0	0	0	0	0	0	0	0	0	0	0	0	0	0	0	0	0	0	0	0	0	0	0	0	0	0	0	0	0	0	0	0	0	0	0.000760635	0	0	0	0	0	0	0	0	0	0	0	0	0	0	0	0	0	0	0	0	0	0	0	0	0	0	0	0	0	0	0	0	0	0	0	0	0	0	0	0	0	0	0	0	0	0	0	0	0	0	0	0	0	0	0	0	0	0	0	0	0	0	0	0	0	0	0	0	0	0	0	0	0	0	0	0	0	0	0	0	0	0	0	0	0	0	0	0	0	0	0	0	0	0	0	0	0	0	0	0	0	0	0	0	0	0	0	0	0	0	0	0	0	0	0	0	0	0	0	0	0	0	0	0	0	0	0	0	0	0	0	0	0	0	0	0	0	0	0	0	0	0	0	0	0	0	0	0	0	0	0	0	0	0	0	0	0	0	0	0	0	0	0	0	0	0	0	0	0	0	0	0	0	0	0	0	0	0	0	0	0	0	0	0	0	0	0	0	0	0	0	0	0	0	0	0	0	0	0	0	0	0	0	0	0	0	0	0	0	0	0	0	0	0	0	0	0	0	0	0	0	0	0	0	0	0	0	0	0	0	0	0	0	0	0	0	0	0	0	0	0	0	0	0	0	0	0	0	0	0	0	0	0	0	0	0	0	0	0	0	0	0	0	0	0	0	0	0	0	0	0	0	0	0	0	0	0	0	0	0	0	0	0	0	0	0.00149681	0	0	0	0	0	0	0	0	0	0	0	0	0	0	0	0	0	0	0	0	0	0	0	0	0	0	0	0	0	0	0	0	0	0	0	0	0	0	0	0	0	0	0	0	0	0	0	0	0	0	0	0	0	0	0	0	0	0	0	0	0	0	0	0	0	0	0	0	0	0	0	0	0	0	0	0	0	0	0	0	0	0	0	0	0	0	0	0	0	0	0	0	0	0	0	0	0	0	0	0	0	0	0	0	0	0	0	0	0	0	0	0	0	0	0	0	0	0	0	0	0	0	0	0	0	0	0	0	0	0	0	0	0	0	0	0	0	0	0	0	0	0	0	0	0	0	0	0	0	0	0	0	0	0	0	0	0	0	0	0	0	0	0	0	0	0	0	0	0	0	0	0	0	0	0	0	0	0	0	0	0	0	0	0	0	0	0	0	0	0	0	0	0	0	0	0	0	0	0	0	0	0	0	0	0	0	0	0	0	0	0	0	0	0	0	0	0	0	0	0	0	0	0	0	0	0	0	0	0	0	0	0	0	0	0.000776382	0	0	0	0	0	0	0	0	0	0	0	0	0	0	0	0	0	0	0	0	0	0	0	0	0	0	0	0	0	0	0	0	0	0	0	0	0	0	0	0	0	0	0	0	0	0	0	0	0	0	0	0	0	0	0	0	0	0	0	0	0	0	0	0	0	0	0	0	0	0	0	0	0	0	0	0	0	0	0	0	0	0	0	0	0	0	0	0	0	0	0	0	0	0	0	0	0	0	0	0	0	0	0	0	0	0	0	0	0	0	0	0	0	0	0	0	0	0	0	0	0	0	0	0	0	0	0	0	0	0	0	0	0	0	0	0	0	0	0	0	0	0	0	0	0	0	0	0	0	0	0	0	0	0	0	0	0	0	0	0	0	0	0	0	0	0	0	0	0	0	0	0	0	0	0	0	0	0	0	0	0	0	0	0	0	0	0	0	0	0	0	0	0	0	0	0	0	0	0	0	0	0	0	0	0	0	0	0	0	0	0	0	0	0	0	0	0	0	0	0	0	0	0	0	0	0	0	0	0	0	0	0	0	0	0	0	0	0	0	0	0	0	0	0	0	0	0	0	0	0	0	0	0	0	0	0	0	0	0	0	0	0	0	0	0	0	0	0	0	0	0	0	0	0	0	0	0	0	0	0	0	0	0	0	0	0	0	0	0	0	0	0	0	0	0	0	0	0	0	0	0	0	0	0	0	0	0	0	0	0	0	0	0	0	0	0	0	0	0	0	0	0	0	0	0	0	0	0	0	0	0	0	0	0	0	0	0	0	0	0	0	0	0	0	0	0	0	0	0	0	0	0	0	0	0	0	0	0	0	0	0	0	0	0	0	0	0	0	0	0	0	0	0	0	0	0	0	0	0	0	0	0	0	0	0	0	0	0	0	0	0	0	0	0	0	0	0			117890	826678	416.367	0	0	13.3163	0	270.601	394.172	142.142	0.318191	86.6446	2.67576	388.259	395.418	394.484	255.001	38.1329	166.382	582.766	333.729	0	0	0	441.902	441.928	96.8587	178.202	410.338	0	429.203	0	15.458	0	521.943	17.7409	111.851	278.352	202.683	251.729	101.164	93.8944	80.8971	97.1822	128.713	81.0593	230.547	67.0258	128.713	192.861	454.769	83.6487	58.6293	0	383.421	533.224	395.978	16.5654	172.125	160.651	286.847	73.2763	2.99646	0	81.9461	88.2577	202.213	5.10194	383.612	212.986	211.421	662.785	9.00816	71.4635	5.14491	0	0	10.8786	292.248	0	0	49.7721	318.527	21.5571	108.835	411.773	332.25	304.719	0.318191	89.6179	0	95.322	15.4175	29.6666	0	0	121.536	0	75.1254	0	6.33661	0.986438	0	0	0	319.296	49.0004	223.696	134.044	2.85866	4.73586	195.545	217.097	214.494	417.561	207.713	0	88.8722	81.7766	16.8244	0	0	15.1296	303.993	139.162	0	0	0	0	82.0095	0	116.282	399.015	169.73	485.29	542.462	0	474.823	434.734	439.596	0	0	123.4	0	47.2513	0	10.9265	52.9165	0	3.59484	0	42.427	0	456.08	379.033	0	570.399	153.507	117.441	0	202.547	0	62.1233	0	0	0	0	0	0	118.471	58.44	116.764	99.1494	335.38	59.8181	372.221	0	0	0	0	0	0	31.2756	233.142	45.0743	0	0	0	0	0	0	0	56.4238	144.566	263.816	94.1683	40.3907	0	385.709	110.466	0.974091	293.574	17.9011	130.067	37.4275	0	60.2626	99.5664	159.129	133.364	120.067	120.067	1.23959	1.23959	1.23959	111.415	169.241	111.415	19.6619	0	0	120.067	154.952	154.952	154.952	20.8811	491.065	85.4551	64.2823	259.647	210.266	176.576	0	0	401.416	418.349	199.399	217.612	187.29	204.848	0	0	0	112.756	409.667	390.413	0	135.829	0	0	0	0	0	269.389	0	274.982	418.349	259.81	137.937	181.817	167.659	208.357	0	0	0	219.059	427.289	439.148	429.1	0	0	0	8.25253	131.289	0	71.5259	205.71	215.926	82.3811	24.5343	17.8625	0	0	0	44.6492	0	241.34	226.877	206.179	238.225	77.8174	0	0	0	0	159.237	147.393	1.81024	11.637	585.9	0	0	0	71.722	27.0112	0	0	52.1757	4.6671	0	0	94.5799	145.025	205.29	0	354.275	4.075	115.65	17.7847	3.07747	0	0	0	43.8394	835.092	132.012	350.155	0	0	0	90.5811	12.307	0	125.185	180.411	144.288	0	39.2536	156.957	0	0.937209	2.59076	484.047	145.073	423.907	145.073	0	217.958	246.664	134.073	0	79.8353	69.2638	0	442.676	103.744	0	0	0	0	0	166.648	0	0	0	20.1075	0	22.2198	4.70581	0	106.623	253.096	0	0	0	185.609	0	0	20.0324	17.7689	6.53191	250.858	16.8685	18.0698	30.7609	4.25838	387.912	0	0	0	7.27431	24.4042	0	0	0	111.308	265.571	0	304.7	260.86	9.31118	238.302	22.2723	24.9887	44.7586	300.721	0	96.1678	90.3543	83.5753	263.816	48.1841	72.38	163.997	11.6487	471.788	227.437	97.3822	1.45563	38.1966	268.305	181.344	240.693	142.823	0	0	211.807	0	187.865	187.865	108.89	0	0	0	1.06578	0	22.514	29.2714	164.688	172.655	175.378	335.065	131.104	0	124.545	419.306	0	193.798	486.276	116.571	177.937	113.482	163.804	35.6642	149.88	139.069	0	501.041	349.671	157.295	0	2.03194	0	407.532	0.974091	0	0	662.785			0.516053	0	0	0	0.000251488	0.177467	0	0	0	0	0	0	0	0.000167659	0	0	0	0.000586805	0	0	0	0	0	0	0	0.0970744	0	0.137899	0	0	0	0	0	0	0	0	0	0.00335317	0	0	0	0	0	0	0	0	0	0	0	0	0	0	0	0	0	0	0	0	0	0	0	0	0	0	0	0	0	0	0	0	0	0	0	0	0	0	0	0	0	0	0.0205382	0	0	0	0.010814	0	0	0	0	0	0	0	0	0	0	0.00368849	0	0	0	0	0	0	0	0	0	0	0	0	0	0.0020119	0.00461061	0	0.00469444	0	0	0	0	0	0	0	0	0	0	0	0	0	0	0	0	0	0	0	0	0	0	0	0	0	0	0	0	0	0	0	0	0	0	0	0	0	0	0	0	0	0	0	0.00293403	0	0	0	0.00461061	0	0	0	0	0	0	0	0	0	0	0	0	0	0	0	0	0	0	0	0	0	0	0	0	0	0	0	0	0	0	0	0	0	0	0	0	0	0	0	0	0	0	0	0	0	0	0	0	0	0	0	0	0	0	0	0	0	0	0	0	0	0	0	0	0	0	0	0	0	0	0	0	0	0	0	0	0	0	0	0	0	0	0	0	0	0	0	0	0	0	0	0	0	0	0	0	0	0	0	0	0	0	0	0	0	0.000670635	0	0	0	0	0	0	0	0	0	0	0	0	0	0	0	0	0	0	0	0	0	0	0	0	0	0	0	0	0	0	0	0	0	0	0	0	0	0	0	0	0	0	0	0	0	0	0	0	0	0	0	0	0	0	0	0	0	0	0	0	0.000922123	0	0	0	0	0	0	0	0	0	0	0	0	0	0	0	0	0	0	0	0	0	0	0	0	0	0	0	0	0	0	0	0	0	0	0	0	0	0	0	0	0	0	0	0	0	0	0	0	0	0	0	0	0	0	0	0	0	0.00276637	0	0	0	0	0	0	0	0	0	0	0	0	0	0	0	0	0	0	0	0	0	0	0	0	0	0	0	0	0	0	0	0	0	0	0	0	0	0	0.000502976	0	0	0	0	0	0	0	0	0	0	0	0	0	0	0	0	0	0	0	0	0	0	0	0	0	0	0	0	0	0	0	0	0	0	0	0	0	0	0	0	0	0	0	0	0	0	0	0	0	0	0	0	0	0	0	0	0	0	0	0	0	0	0	0	0	0	0	0	0	0	0	0	0	0	0	0	0	0	0	0	0	0	0	0	0	0	0	0	0	0	0	0	0	0	0	0	0	0	0	0	0	0	0	0	0	0	0	0	0	0	0	0	0	0	0	0	0	0	0	0	0	0	0	0	0	0	0	0	0	0	0	0	0	0	0	0	0	0	0	0	0	0	0	0	0	0	0	0	0	0	0	0	0	0	0	0	0	0	0	0	0	0	0	0	0	0	0	0	0	0	0	0	0	0	0	0	0	0	0	0	0	0	0	0	0	0	0	0	0	0	0	0	0	0	0	0	0	0	0	0	0	0	0	0	0	0	0	0	0	0	0	0	0	0	0	0	0	0.00410764	0	0	0	0	0	0	0	0	0	0	0	0	0	0	0	0	0	0	0	0	0	0	0	0	0	0	0	0	0	0	0	0	0	0	0	0	0	0	0	0	0	0	0	0	0	0	0	0	0	0	0	0	0	0	0	0	0	0	0	0	0	0	0	0	0	0	0	0	0	0	0	0	0	0	0	0	0	0	0	0	0	0	0	0	0	0	0	0	0	0	0	0	0	0	0	0	0	0	0	0	0	0	0	0	0	0	0	0	0	0	0	0	0	0	0	0	0	0	0	0	0	0	0	0	0	0	0	0	0	0	0	0	0	0	0	0	0	0	0	0	0	0	0	0	0	0	0	0	0	0	0	0	0	0	0	0	0	0	0	0	0	0	0	0	0	0	0	0	0	0	0	0	0	0	0	0	0	0	0	0	0	0	0	0	0	0	0	0	0	0	0	0	0	0	0	0	0	0	0	0	0	0	0	0	0	0	0	0	0	0	0	0	0	0	0	0	0	0	0	0	0	0	0	0	0	0	0	0	0	0	0	0	0	0	0	0	0	0	0	0	0	0	0	0	0	0	0	0	0	0	0	0	0	0	0	0	0	0	0	0	0	0	0	0	0	0	0	0	0	0	0	0	0	0	0	0	0	0	0	0	0	0	0	0	0	0	0	0	0	0	0	0	0	0	0	0	0	0	0	0	0	0	0	0	0	0	0	0	0	0	0	0	0	0	0	0	0	0	0	0	0	0	0	0	0	0	0	0	0	0	0	0	0	0	0	0	0	0	0	0	0	0	0	0	0	0	0	0	0	0	0	0	0	0	0	0	0	0	0	0	0	0	0	0	0	0	0	0	0	0	0	0	0	0	0	0	0	0	0	0	0	0	0	0	0	0	0	0	0	0	0	0	0	0	0	0	0	0	0.0042753	0	0	0	0	0	0	0	0	0	0	0	0	0	0	0	0	0	0	0	0	0	0	0	0	0	0	0	0	0	0	0	0	0	0	0	0	0	0	0	0	0	0	0	0	0	0	0	0	0	0	0	0	0	0	0	0	0	0	0	0	0	0	0	0	0	0	0	0	0	0	0	0	0	0	0	0	0	0	0	0	0	0	0	0	0	0	0	0	0	0	0	0	0	0	0	0	0	0	0	0	0	0	0	0	0	0	0	0	0	0	0	0	0	0	0	0	0	0	0	0	0	0	0	0	0	0	0	0	0	0	0	0	0	0	0	0	0	0	0	0	0	0	0	0	0	0	0	0	0	0	0	0	0	0	0	0	0	0	0	0	0	0	0	0	0	0	0	0	0	0	0	0	0	0	0	0	0	0	0	0	0	0	0	0	0	0	0	0	0	0	0	0	0	0	0	0	0	0	0	0	0	0	0	0	0	0	0	0	0	0	0	0	0	0	0	0	0	0	0	0	0	0	0	0	0	0	0	0	0	0	0	0	0	0	0	0	0	0	0	0	0	0	0	0	0	0	0	0	0	0	0	0	0	0	0	0	0	0	0	0	0	0	0	0	0	0	0	0	0	0	0	0	0	0	0	0	0	0	0	0	0	0	0	0	0	0	0	0	0	0	0	0	0	0	0	0	0	0	0	0	0	0	0	0	0	0	0	0	0	0	0	0	0	0	0	0	0	0	0	0	0	0	0	0	0	0	0	0	0	0	0	0	0	0	0	0	0	0	0	0	0	0	0	0	0	0	0	0	0	0	0	0	0	0	0	0	0	0	0	0	0	0	0	0	0	0	0	0	0	0	0	0	0	0	0	0	0	0	0	0	0	0	0	0	0	0	0	0	0	0	0	0	0	0	0	0	0	0	0	0	0	0	0	0	0	0	0	0	0	0	0	0	0	0	0	0	0	0	0	0	0	0	0	0	0	0	0	0	0	0	0	0	0	0	0	0	0	0	0	0	0	0	0	0	0	0	0	0	0	0	0	0	0	0	0	0	0	0	0	0	0	0	0	0	0	0	0	0	0	0	0	0	0	0	0	0	0	0	0	0	0	0	0	0	0	0	0	0	0	0	0	0	0	0	0	0	0	0	0	0	0	0	0	0	0	0	0	0	0	0	0	0	0	0	0	0	0	0	0	0	0	0	0	0	0	0	0	0	0	0	0	0	0	0	0	0	0	0	0	0	0	0	0	0	0	0	0	0	0	0	0	0	0	0	0	0	0	0	0	0	0	0	0	0	0	0	0	0	0	0	0	0	0	0	0	0	0	0	0	0	0	0	0	0	0	0	0	0	0	0	0	0	0	0	0	0	0	0	0	0	0	0	0	0	0	0	0	0	0	0	0	0	0	0	0	0	0	0	0	0	0	0	0	0	0	0	0	0	0	0	0	0	0	0	0	0	0	0	0	0	0	0	0	0	0	0	0	0	0	0	0	0	0	0	0	0	0	0	0	0	0	0	0	0	0	0	0	0	0	0	0	0	0	0	0	0	0	0	0	0	0	0	0	0	0	0	0	0	0	0	0	0	0	0	0	0	0	0	0	0	0	0	0	0	0	0	0	0	0	0	0	0	0	0	0	0	0	0	0	0	0	0	0	0	0	0	0	0	0	0	0	0	0	0	0	0	0	0	0	0	0	0	0	0	0	0	0	0	0	0	0	0	0	0	0	0	0	0	0	0	0	0	0	0	0	0	0	0	0	0	0	0	0	0	0	0	0	0	0	0	0	0	0	0	0	0	0	0	0	0	0	0	0	0	0	0	0	0	0	0	0	0	0	0	0	0	0	0	0	0	0	0	0	0	0	0	0	0	0	0	0	0	0	0	0	0	0	0	0	0	0	0	0	0	0	0	0	0	0	0	0	0	0	0	0	0	0	0	0	0	0	0	0	0	0	0	0	0	0	0	0	0	0	0	0	0	0	0	0	0	0	0	0	0	0	0	0	0	0	0	0	0	0	0	0	0	0	0	0	0	0	0	0	0	0	0	0	0	0	0	0	0	0	0	0	0	0	0	0	0	0	0	0	0	0	0	0	0	0	0	0	0	0	0	0	0	0	0	0	0	0	0	0	0	0	0	0	0	0	0	0	0	0	0	0	0	0	0	0	0	0	0	0	0	0	0	0	0	0	0	0	0	0	0	0	0	0	0	0	0	0	0	0	0	0	0	0	0	0	0	0	0	0	0	0	0	0	0	0	0	0	0	0	0	0	0	0	0	0	0	0	0	0	0	0	0	0	0	0	0	0	0	0	0	0	0	0	0	0	0	0	0	0	0	0	0	0	0	0	0	0	0	0	0	0	0	0	0	0	0	0	0	0	0	0	0	0	0	0	0	0	0	0	0	0	0	0	0	0	0	0	0	0	0	0	0	0	0	0	0	0	0	0	0	0	0	0	0	0	0	0	0	0	0	0	0	0	0	0	0	0	0	0	0	0	0	0	0	0	0	0	0	0	0	0	0	0	0	0	0	0	0	0	0	0	0	0	0	0	0	0	0	0	0	0	0	0	0	0	0	0	0	0	0	0	0	0	0	0	0	0	0	0	0	0	0	0	0	0	0	0	0	0	0	0	0	0	0	0	0	0	0	0	0	0	0	0	0	0	0	0	0	0	0	0	0	0	0	0	0	0	0	0	0	0	0	0	0	0	0	0	0	0	0	0	0	0	0	0	0	0	0	0	0	0	0	0	0	0	0	0	0	0	0	0	0	0	0	0	0	0	0	0	0	0	0	0	0	0	0	0	0	0	0	0	0	0	0	0	0	0	0	0	0	0	0	0	0	0	0	0	0	0	0	0	0	0	0	0	0	0	0	0	0	0	0	0	0	0	0	0	0	0	0	0	0	0	0	0	0	0	0	0	0	0	0	0	0	0	0	0	0	0	0	0	0	0	0	0	0	0	0	0	0	0	0	0	0	0	0	0	0	0	0	0	0	0	0	0	0	0	0	0	0	0	0	0	0	0	0	0	0	0	0	0	0	0	0	0	0	0	0	0	0	0	0	0	0	0	0	0	0	0	0	0	0	0	0	0	0	0	0	0	0	0	0	0	0	0	0	0	0	0	0	0	0	0	0	0	0	0	0	0	0	0	0	0	0	0	0	0	0	0	0	0	0	0	0	0	0	0	0	0	0	0	0	0	0	0	0	0	0	0	0	0	0	0	0	0	0	0	0	0	0	0	0	0	0	0	0	0	0	0	0	0	0	0	0	0	0	0	0	0	0	0	0	0	0	0	0	0	0	0	0	0	0	0	0	0	0	0	0	0	0	0	0	0	0	0	0	0	0	0	0	0	0	0	0	0	0	0	0	0	0	0	0	0	0	0	0	0	0	0	0	0	0	0	0	0	0	0	0	0	0	0	0	0	0	0	0	0	0	0	0	0	0	0	0	0	0	0	0	0	0	0	0	0	0	0	0	0	0	0	0	0	0	0	0	0	0	0	0	0	0	0	0	0	0	0	0	0	0	0	0	0	0	0	0	0	0	0	0	0	0	0	0	0	0	0	0	0	0	0	0	0	0	0	0	0	0	0	0	0	0	0	0	0	0	0	0	0	0	0	0	0	0	0	0	0	0	0	0	0	0	0	0	0	0	0	0	0	0	0	0	0	0	0	0	0	0	0	0	0	0	0	0	0	0	0	0	0	0	0	0	0	0	0	0	0	0	0	0	0	0	0	0	0	0	0	0	0	0	0	0	0	0	0	0	0	0	0	0	0	0	0	0	0	0	0	0	0	0	0	0	0	0	0	0	0	0	0	0	0	0	0	0	0	0	0	0	0	0	0	0	0	0	0	0	0	0	0	0	0	0	0	0	0	0	0	0	0	0	0	0	0	0	0	0	0	0	0	0	0	0	0	0	0	0	0	0	0	0	0	0	0	0	0	0	0	0	0	0	0	0	0	0	0	0	0	0	0	0	0	0	0	0	0	0	0	0	0	0	0	0	0	0	0	0	0	0	0	0	0	0	0	0	0	0	0	0	0	0	0	0	0	0	0	0	0	0	0	0	0	0	0	0	0	0	0	0	0	0	0	0	0	0	0	0	0	0	0	0	0	0	0	0	0	0	0	0	0	0	0	0	0	0	0	0	0	0	0	0	0	0	0	0	0	0	0	0	0	0	0	0	0	0	0	0	0	0	0	0	0	0	0	0	0	0	0	0	0	0	0	0	0	0	0	0	0	0	0	0	0	0	0	0	0	0	0	0	0	0	0	0	0	0	0	0	0	0	0	0	0	0	0	0	0	0	0	0	0	0	0	0	0	0	0	0	0	0	0	0	0	0	0	0	0	0	0	0	0	0	0	0	0	0	0	0	0	0	0	0	0	0	0	0	0	0	0	0	0	0	0	0	0	0	0	0	0	0	0	0	0	0	0	0	0	0	0	0	0	0	0	0	0	0	0	0	0	0	0	0	0	0	0	0	0	0	0	0	0	0	0	0	0	0	0	0	0	0	0	0	0	0	0	0	0	0	0	0	0	0	0	0	0	0	0	0	0	0	0	0	0	0	0	0	0	0	0	0	0	0	0	0	0	0	0	0	0	0
	AB50651311	Mother	147			-1.856	-1.386	0.237596		Y	-	7861772	Y	-	Y	-	Y	-	-	-	-	-	-	-		3.92133	228	33	0.0156761			0	0	0	0.0436244	0	0	0.03409	0.0739447	0	0.00897579	0	0.0339814	0	0	0	0	0	0	0	0	0.00554567	0.0269428	0	0	0.0052428	0	0	0.021254	0	0.0615019	0	0.0321211	0	0	0	0	0	0	0.0256248	0	0	0	0	0	0	0	0	0.0185673	0	0	0	0	0.0182324	0	0.0171385	0	0	0	0	0.0162849	0.013278	0	0	0	0	0.0188669	0	0	0.0306003	0	0	0.0306266	0	0	0	0	0.0197329	0.0053945	0.0185984	0	0	0	0	0	0	0	0	0	0	0	0	0	0	0	0	0	0.0430599	0	0	0.0048569	0	0	0	0.0110873	0	0.0165063	0	0	0	0.067408	0	0	0	0	0	0	0	0	0	0.00612272	0	0	0	0	0	0	0	0.00657119	0	0	0	0	0	0	0	0.023206	0	0	0	0	0	0	0	0	0	0.00553467	0	0	0	0	0	0	0	0	0.0101262	0	0.00489696	0	0	0	0	0	0	0	0	0	0	0	0	0.00479557	0	0	0	0	0	0	0	0	0	0	0	0	0	0	0	0.00630525	0.00589941	0	0	0	0	0	0	0	0	0	0	0	0	0	0	0	0	0	0	0	0	0	0	0	0	0	0	0.00470825	0	0	0	0	0	0	0	0	0	0	0	0	0	0	0	0	0	0	0	0	0	0.0125091	0	0	0	0	0	0	0	0	0	0	0	0	0	0	0	0	0	0	0	0	0	0	0	0	0	0	0	0	0	0	0	0	0	0	0	0	0	0	0	0	0	0	0	0	0	0	0	0	0	0	0	0	0	0	0	0	0	0	0	0	0	0	0	0	0	0	0	0	0	0	0	0	0	0	0	0	0	0	0	0	0	0	0	0	0	0	0	0	0	0	0	0	0	0	0	0	0	0	0	0	0	0	0	0	0	0	0	0	0	0	0	0.00994386	0	0	0	0	0	0	0	0	0.0570353	0	0	0	0	0	0	0	0	0	0	0	0	0	0	0	0	0	0	0	0	0	0	0	0	0	0	0	0	0	0	0	0	0	0	0	0	0	0.00750473	0	0	0	0	0	0	0	0	0	0	0	0	0	0	0	0	0	0.0055545	0	0	0	0	0	0	0	0	0	0	0	0	0	0.00680286	0.00537357	0	0	0	0	0	0	0	0	0	0	0	0	0	0	0	0	0	0	0	0	0	0	0.00509694	0	0	0	0	0	0	0	0	0	0	0	0	0	0	0	0.0111145	0.00525087	0	0	0	0	0	0	0	0	0	0	0	0	0	0	0	0	0	0	0	0	0	0	0	0	0	0	0	0	0	0	0	0	0	0	0	0	0	0	0	0	0	0	0	0	0	0	0	0	0.00802873	0	0	0	0	0	0	0	0	0	0	0.0115018	0	0	0	0	0	0	0	0	0	0	0	0	0	0	0	0	0	0	0	0	0	0	0	0	0	0	0	0	0	0	0	0	0	0	0	0	0	0	0	0	0	0	0	0	0	0	0	0	0	0	0.0116852	0	0	0	0	0	0	0	0	0	0	0	0	0	0	0	0	0	0	0	0	0	0	0	0	0	0	0	0	0	0	0	0	0	0	0	0	0	0	0	0	0	0	0	0	0	0	0	0	0	0	0	0	0	0	0	0	0	0	0	0	0	0	0	0	0	0	0	0	0	0	0	0	0	0	0	0	0	0	0	0	0	0	0	0	0	0	0	0	0	0	0	0	0	0	0	0	0	0	0	0	0	0	0	0	0	0	0	0	0	0	0	0	0	0	0	0	0	0	0	0	0	0	0	0	0	0	0	0	0	0	0	0	0	0	0	0	0	0	0	0	0	0	0	0	0	0	0	0	0	0	0	0	0	0	0	0	0	0	0	0	0	0	0	0	0	0	0	0	0	0	0	0	0	0	0	0	0	0	0.00499964	0	0	0	0	0	0	0	0	0	0	0	0	0	0	0	0	0	0	0	0	0	0	0	0	0	0.00840279	0	0	0	0	0	0	0	0	0	0	0	0	0	0	0	0	0	0	0	0	0	0	0	0	0	0	0	0	0	0	0	0	0	0	0	0	0	0	0	0	0	0	0	0	0	0	0	0	0	0	0	0	0	0	0	0	0	0	0	0	0	0	0	0	0	0	0	0	0	0	0	0	0	0	0	0	0.00952853	0	0	0	0	0	0	0	0	0	0	0	0	0	0	0	0	0.00833047	0	0	0	0	0	0	0	0	0	0	0	0	0	0	0	0	0	0	0	0	0	0	0	0	0	0	0	0	0	0	0	0	0	0	0	0	0	0	0	0	0	0	0	0	0	0	0	0	0	0	0	0	0	0	0	0	0	0	0	0	0	0	0	0	0	0	0	0	0	0	0	0	0	0	0	0	0	0	0	0	0	0	0	0	0	0	0	0	0	0	0	0	0	0	0	0	0	0	0	0	0	0	0	0	0	0	0	0	0	0	0	0	0	0	0	0	0	0	0	0	0	0	0	0	0	0	0	0	0	0	0	0	0	0	0	0	0	0	0	0	0	0	0	0	0	0	0	0	0	0	0	0	0	0	0	0	0	0	0	0	0	0	0	0	0	0	0	0	0	0	0	0	0	0	0	0	0	0	0	0	0	0	0	0	0	0	0	0	0	0	0.00508105	0	0	0	0	0	0	0	0	0	0	0	0	0	0	0	0	0	0	0	0	0	0	0	0	0	0	0	0	0	0	0	0	0	0	0	0	0	0	0	0	0	0	0	0.00500119	0	0	0	0	0	0	0	0	0	0	0	0	0	0	0	0	0	0	0	0	0	0	0	0	0	0	0	0	0	0	0	0	0	0	0	0	0	0	0	0	0	0	0	0	0	0	0	0	0	0	0	0	0	0	0	0	0	0	0	0	0	0	0	0	0	0	0	0	0	0	0	0	0	0	0	0	0	0	0	0	0	0	0	0	0	0	0	0	0	0	0	0	0	0	0	0	0	0	0	0	0	0	0	0	0	0	0	0	0	0	0	0	0	0	0	0	0	0	0	0	0	0	0	0	0	0	0	0	0	0	0	0	0	0	0	0	0	0	0	0	0	0	0	0	0	0	0	0	0	0	0	0	0	0	0	0	0	0	0	0	0	0	0	0	0	0	0	0	0	0	0	0	0	0	0	0	0	0	0	0	0	0	0	0	0	0	0	0	0	0	0	0	0	0	0	0	0	0	0	0	0	0	0	0	0	0	0	0	0	0	0	0	0	0	0	0	0	0	0	0	0	0	0	0	0	0	0	0	0	0	0	0	0	0	0	0	0	0	0	0	0	0	0	0	0	0	0	0	0	0	0	0	0	0	0	0	0	0	0	0	0	0	0	0	0	0	0	0	0	0	0	0	0	0	0	0	0	0	0	0	0	0	0	0	0	0	0	0	0	0	0	0	0	0	0	0	0	0	0	0	0	0	0	0	0	0	0	0	0	0	0	0	0	0	0	0	0	0	0	0	0	0	0	0	0	0	0	0	0	0	0	0	0	0	0	0	0	0	0	0	0	0	0	0	0	0	0	0	0	0	0	0	0	0	0	0	0	0	0	0	0	0	0	0	0	0	0	0	0	0	0	0	0	0	0	0	0	0	0	0	0	0	0	0	0	0	0	0	0	0	0	0	0	0	0	0	0	0	0	0	0	0	0	0	0	0	0	0	0	0	0	0	0	0	0	0	0	0	0	0	0	0	0	0	0	0	0	0	0	0	0	0	0	0	0	0	0	0	0	0	0	0	0	0	0	0	0	0	0	0	0	0	0	0	0	0	0	0	0	0	0	0	0	0	0	0	0	0	0	0	0	0	0	0	0	0	0	0	0	0	0	0	0	0	0	0	0	0	0	0	0	0	0	0	0	0	0	0	0	0	0	0	0	0	0	0	0	0	0	0	0	0	0	0	0	0	0	0	0	0	0	0	0	0	0	0	0	0	0	0	0	0	0	0	0	0	0	0	0	0	0	0	0	0	0	0	0	0	0	0	0	0	0	0	0	0	0	0	0	0	0	0	0	0	0	0	0	0	0	0	0	0	0	0	0	0	0	0	0	0	0	0	0	0	0	0	0	0	0	0	0	0	0	0	0	0	0	0	0	0	0	0	0	0	0	0	0	0	0	0	0	0	0	0	0	0	0	0	0	0	0	0	0	0	0	0	0	0	0	0	0	0	0	0	0	0	0	0	0	0	0	0	0	0	0	0	0	0	0	0	0	0	0	0	0	0	0	0	0	0	0	0	0	0	0	0	0	0	0	0	0	0	0	0	0	0	0	0	0	0	0	0	0	0	0	0	0	0	0	0	0	0	0	0	0	0	0	0	0	0	0	0	0	0	0	0	0	0	0	0	0	0	0	0	0	0	0	0	0	0	0	0	0	0	0	0	0	0	0	0	0	0	0	0	0	0	0	0	0	0	0	0	0	0	0	0	0	0	0	0	0	0	0	0	0	0	0	0	0	0	0	0	0	0	0	0	0	0	0	0	0	0	0	0	0	0	0	0	0	0	0	0	0	0	0	0	0	0	0	0	0	0	0	0	0	0	0	0	0	0	0	0	0	0	0	0	0	0	0	0	0	0	0	0	0	0	0	0	0	0	0	0	0	0	0	0	0	0	0	0	0	0	0	0	0	0	0	0	0	0	0	0	0	0	0	0	0	0	0	0	0	0	0	0	0	0	0	0	0	0	0	0	0	0	0	0	0	0	0	0	0	0	0	0	0	0	0	0	0	0	0	0	0	0	0	0	0	0	0	0	0	0	0	0	0	0	0	0	0	0	0	0	0	0	0	0	0	0	0	0	0	0	0	0	0	0	0	0	0	0	0	0	0	0	0	0	0	0	0	0	0	0	0	0	0	0	0	0	0	0	0	0	0	0	0	0	0	0	0	0	0	0	0	0	0	0	0	0	0	0	0	0	0	0	0	0	0	0	0	0	0	0	0	0	0	0	0	0	0	0	0	0	0	0	0	0	0	0	0	0	0	0	0	0	0	0	0	0	0	0	0	0	0	0	0	0	0	0	0	0	0	0	0	0	0	0	0	0	0	0	0	0	0	0	0	0	0	0	0	0	0	0	0	0	0	0	0	0	0	0	0	0	0	0	0	0	0	0	0	0	0	0	0	0	0	0	0	0	0	0	0	0	0	0	0	0	0	0	0	0	0	0	0	0	0	0	0	0	0	0	0	0	0	0	0	0	0	0	0	0	0	0	0	0	0	0	0	0	0	0	0	0	0	0	0	0	0	0	0	0	0	0	0	0	0	0	0	0	0	0	0	0	0	0	0			339125	622941	382.315	0	0	0	0	169.258	319.041	55.711	0	171.698	5.957	392.705	383.738	467.511	185.443	0	67.0169	412.983	369.736	0	20.1066	71.4127	429.767	375.101	243.566	108.588	447.298	0	0	0	0	0	524.853	0	0	60.9141	398.789	30.366	0	53.5401	35.4537	48.0205	0	33.2637	189.901	0	0	119.949	13.3978	74.6717	0	0	330.933	26.2282	301.223	0	69.2433	0	94.658	0	5.6961	0	0	5.184	74.6859	161.186	401.629	36.1472	227.306	523.304	0	0	26.2337	0	0	0	74.0081	125.035	0	4.46209	65.8248	0	59.9396	436.533	232.998	140.469	0	0	0	0	63.7917	0	0	6.92392	6.29086	5.56874	37.9208	0	6.75951	0	0	0	0	0	6.39181	72.7123	11.6169	0	0	307.981	330.157	141.885	460.668	118.009	0	30.4557	59.57	0	0	0	0	483.242	50.5843	0	0	0	0	8.97852	0	24.2217	13.5415	86.3672	364.881	323.91	0	444.612	47.5377	386.856	0	0	0	3.14534	40.139	60.8305	5.73173	4.80809	0	157.05	0	0	0	407.415	177.872	0	385.352	57.3225	106.165	0	234.007	0	0	0	0	0	0	0	0	176.287	0	0	54.1371	73.652	0	12.3814	0	0	0	0	0	0	0	89.7294	0	102.44	0	0	0	0	0	0	0	101.946	407.535	0	14.0818	4.75577	480.815	39.415	0	359.656	0	0	0	0	0	0	0	0	0	0	0	0	0	0	0	0	0	0	0	0	0	0	0	0	20.4843	0	0	0	260.348	48.0646	0	0	391.718	405.529	361.204	335.435	153.069	199.786	0	17.7505	0	156.786	431.405	501.165	0	295.247	0	0	0	0	0	0	13.251	264.122	405.529	48.3716	0	0	101.214	282.722	0	0	0	27.5125	460.623	488.065	479.682	0	0	0	37.8034	43.7339	0	14.302	55.9609	265.244	11.2744	0	33.9157	0	6.82339	0	21.9129	25.0784	0	15.4366	186.769	394.422	0	0	0	0	0	458.165	216.222	0	16.6488	608.093	0	0	0	0	0	0	0	45.6744	56.0542	0	0	0	245.61	96.8275	0	207.178	0	23.5717	15.3124	50.3086	0	0	0	0	523.304	0	27.4502	0	0	0	0	0	0	94.769	18.893	292.592	0	0	135.393	0	0	0	555.434	107.831	496.31	107.831	0	178.984	262.826	76.6901	0	217.3	59.0761	0	328.911	0	0	0	0	0	0	157.106	0	0	0	0	12.3386	0	0	0	90.3225	16.1646	77.6334	0	0	266.218	0	0	114.518	0	0	57.8673	0	0	87.8368	0	392.986	0	0	0	0	68.7327	0	0	0	153.12	252.084	0	229.6	55.0498	0	237.523	0	0	26.0809	138.641	0	287.654	12.1079	17.4834	407.535	0	0	7.36037	0	326.828	126.424	0	0	0	0	164.79	48.7874	0	0	0	40.0775	0	81.3124	81.3124	7.75089	0	0	0	0	0	0	77.7848	33.459	282.722	21.882	286.562	170.134	0	102.907	349.677	0	13.2226	268.602	22.4818	46.1258	0	60.8533	79.2503	0	152.629	0	276.647	442.587	264.569	0	0	0	86.8829	0	0	0	523.304			0	0.00259871	0.15324	0	0.00226339	0	0.0837455	0.000838293	0	0	0	0	0	0	0	0	0	0.0119876	0	0	0	0.00176042	0	0.00494593	8.38293e-05	0	0	0.00377232	0.0694945	0.0518065	0	0	0	0.00452678	0.0014251	0.0133289	0	0.0311007	0	0	0	0.00117361	0.0238914	0.0310168	0	0.00276637	0	0.00234722	0	0	0.00150893	0	0	0	0.000754464	0.0116523	0	0.000754464	0	0	0	0	0.00804762	0	0	0	0	0	0	0	0	0	0.00947271	0	0	0	0.00444295	0.010814	0	0	0	0.000167659	0	0.00117361	0	0.00720932	0.000419147	0.00352083	0.011317	0	0	0.00880208	0	0	0.00318551	0	0.00176042	0	0.00176042	0	0	0.00268254	0	0	8.38293e-05	0	0	0	0	0	0.000251488	0	0.000586805	0	0	0.00150893	0.0104787	0	0	0	0	0.000335317	0.000586805	0	0.0175203	0	0	0.0254003	0.000419147	0.00360466	0	0	0.000167659	0	0	0	0.00167659	0.00419147	0	0	0	0.00226339	0	0.000167659	0.00595188	0	0	0.00410764	0	0	0	0	0	0	0.00880208	0	0	0	0	0.061866	0	8.38293e-05	0.000335317	0	0.00268254	0	0	0	0.00754464	0.00452678	0.00821527	0.000586805	0	0	0	0	0	0	0	0	0	0	0	0.00259871	0	0.00301786	0	0	0	0	0	0	0	0	0	0	0	0.00108978	0	0	0.00679018	0	0	0.00176042	0	0	0	0	0	0.000419147	0	0	0	0	0	0	0	0.00159276	0	0	0.00100595	0	0	0	0.000335317	0	0	0	0	0.00134127	0	0.0020119	0	0	0	0	0	0	0.00393998	0.00335317	0	0	0	0.000502976	0	0.000754464	0	0.014251	0	0	0	0	0.0020119	0	0	0	0	0	0	0	0	0	0	0	0.000167659	0	0	0	0	0.00150893	0	0.0020119	0	0	0	0	0.000586805	0	0	0	0	0	0	0	0	0	0.000838293	0	0	0	0	0	0	0	0	0	0.00293403	0	0	0	0	0	0	0	0	0.000167659	0	0	0.00310168	0.000922123	0.000754464	0	0	0	0	0	0	0	0	0	0	0	0	0	0	0	0	0	0	0	0	0	0.00134127	0	0	0	0	0	0	0.003437	0	0	0	0	0	0	0	0	0	0	0	0	0.000838293	0	0	0	0	0	0	0	0	0	0	0	0	0.00234722	0	0	0	0	0	0.00117361	0.000251488	0	0.00519742	0	0	0	0	0	0	0	0	0	0	0	0	0	0	0	0	0	0	0	0	0	0	0	0.00251488	0	0	0	0	0	0	0	0	0.000167659	0	0.000167659	0	0	0	0	0	0	0.000670635	0	0	0	0	0	0.000251488	0.000754464	0	0.000335317	0	0.000419147	0	0	0	0	0	0	0	0	0	0	0	0	0	0	0	0	0	0	0.00243105	0	0	0.00159276	0	0.000502976	0	0.000586805	0	0	0	0	0	0	0	0	0	0	0	0	0	0.0014251	0	0	0	0	0	0	0	0	0	0	0	0	0	0.000670635	0	0	0	0	0	0.00134127	0	0	0	0.000922123	0	0	0.000167659	0	0	0	0	0.0261547	0	0	0.000251488	0.000922123	0	0	0	0	0	0	0	0	0	0	0	0	0	0	0	0	0.000251488	0	0	0	0.00595188	0	0	0	0	0	0	0	0	0	0	0	0	0	0	0.00620337	0	0	0	0	0	0.000922123	0	0	0	0	0	0.00477827	0	0	0	0	0	0	0	0	0	0	0	8.38293e-05	0	0	0	0	0	0	0	0	0	0	0	0	0.00167659	0	0	0	0	0	0	0	0	0	0	0	0	0	0	0	0	0	0	0	0	0	0	0	0	0	8.38293e-05	0	0	0	0	0	0	0	0	0	0	0	0	0	0	0	0	0	0	0	0.00662252	0	0.00234722	0	0	0	0	0	0	0	0	0	0.000167659	0	0.000922123	0	0	0	0	0	0	0	0	0	0	0	0	0	0	0	0	0	0	0	0	0	0	0	0	0	0	0	0	0	0	0	0	0	0	0	0	0	0	0	0	0	0	0	0	0	0	0.003437	0	0	0	0.000838293	0	0	0	0	0	0	0	0	0	0	0	0	0	0	0	0	0	0	0	0	0	0.000335317	0	0	0.00176042	0	0	0	0	0	0	0	0	0	0	0	0	0	0	0	0	0	0	0	0.00108978	0	0	0	0.000251488	0	0	0	0	0	0	0	0	0	0	0	0	0	0	0	0	0	0	0	0	0	0	0	0	0	8.38293e-05	0	0	0	0	0	0	0	0.0014251	0	0	0	0.000419147	0	0	0.000838293	0	0	0	0.0109816	0	0	0	0	0	0.000419147	0	0	0	0	0	0	0.000335317	0	0	0.000419147	0	0	0	0	0	0	0	0.00150893	0	0	0	0	0	0	0	0	0	0	0	0	0	0	0	0	0	0	0	0	0	0	0	0	0	8.38293e-05	0	0	0	0	0	0	0	0	0	0	0	0	0	0.00150893	0	0	0	0	0	0	0	8.38293e-05	0	0	0	0	8.38293e-05	0	0	0	0	0	0	0	0	0	0	0.000586805	0	0	0	0	0	0	0	0	0.000167659	0	0	0	0	0.000502976	0	0.000167659	0	0	0	0	0	0.00645486	0	0	0	0	0	0	0	0	0	0	0	0	0	0	0	0	0	0	0	0	0	0	0.000335317	0	0	0	0	0	0	0	0	0	0.000670635	0	0	0	0	0	0	0	0	0.000335317	0	0	0	0	0	0	0	0	0	0	0	0	0	0	0	0	0	0	0	0	0	0.00352083	0	0	0.000335317	0	0	0	0	0	0	0	0	0	0	0	8.38293e-05	0	0	0	0	0	0	0	0.000251488	0	0	0	0	0	0	0	0	0	0	0	0	0	0	0	0	0	0	0	0	8.38293e-05	0	0	0.00326934	0	0	0	0	0	0.00251488	0	0	0	0	0	0	0	0	0	0.000754464	0	0	0	0	0	0	0	0	0	0	0	0	0	0	0	0	0	0	0	0	0	0	0	0	0	0	0	0	0	0.00276637	0	0	0	0	0	0	0	0	0	0	0	0	0	0	0	0	0	0	0	0	0	0	0	0.00536508	0	0	0	0	0	0	0	0	0	0	0	0	0	0	0	0	0	0	0	0	0	0	0	0	0	0	0	0	0	0	0	0	0	0	0	0	0	0	0	0	0	0	0	0	0	0	0	0	0	0	0	0	0	0	0	0	0	0	0	0	0	0	0	0	0	0	0	0	0	0	0	0	0	0	0	0	0	0	0	0	0	0	0	0	0	0	0	0	0	0	0	0	0	0	0	0	0	0	0	0	0	0.00125744	0	0	0.00435912	0	0	0	0	0	0	0	0	0	0	0	0	0	0	0	0	0	0	0	0	0	0	0	0	0	0	0	0	0	0	0	0	0	0	0	0	0	0	0	0	0	0	0	0	0	0	0	0	8.38293e-05	0	0	0	0	0.000167659	0	0	0	0	0	0	0.000670635	0	0	0	0	0	0	0	0	0	0	0	0	0	0	0	0	0	0	0	0	0	0	0	0	0	0	0	0	0	0	0	0	0	0	0	0	0.000167659	0	0	0	0	0	0	0	0	0	0	0.000335317	0	0	0	0	0	0	0	0	0	0	0.000335317	0.000922123	0	8.38293e-05	0	0	0	0	0	0	0	0	0	0	0	0	0	0	0	0	0	0	0	0	0	0	0	0	0.000167659	0	0	0	0	0	0	0	0	0	0	0	0	0	0	0	0	0	0	0	0	0	0	0	0	0	0	0	0.00310168	0	0	0	0	0	0	0	0	0	0	0	0	0	0	0	0	0	0	0	0	0	0	0	0	0	0	0	0	0	0	0	0	0	0	0	0	0	8.38293e-05	0	0	0	0	0	0	0	0	0	0	0	0	0	0	0	0	0	0	0	0	0	0	0	0	0	0	0	0	0	0	0	0	0	0	0	0	0	0	0.00268254	0	0	0	0	0	0.000754464	0	0	0	0	0.00159276	0	0	0	0	0	0	0	0.00259871	0	0	0	0	0	0	0	0	0	0	0	0	0	0	0	0	0	0	0	0	0	0	0	0	0	0	0	0	0	0	0.000335317	0	0.000251488	0	0	0	0	0	0	0	0	0	0	0	0	0	0	0	0	0	8.38293e-05	0	0	0.000167659	0	0	0.000670635	0	0	0	0	0	0	0	0	0	0	0	0	0	0	0	0	0	0	0	0	0	0	0.000586805	0	0	0	0	0	0	0	0	0	0	0	0	0	0	0	0	0	0	0	0	0	0	0	0	0	0	0	0	0	0	0	0	0	0	0	0	0	0	0	0	0	0	0	0	0	0	0	0	0.000335317	0	0	0	0	0.000335317	0	0	0	0	0	0	0	0	0	0	0	0	0	0	0.00100595	0	0	0	0	0	0	0	0	0	0	0	8.38293e-05	0	0	0	0	0	0	0	0	0	0	0	0	0	0	0	0	0	0	0	0	0	0	0	0	0	0	0	0	0.000167659	0.00167659	0	0	0	0	0	0	0	0	0	0	0	0	0	0	0	0	0	0	0	0	0	0	0	0	0	0	0	0	0	0	0	0	0	0	0	0	0	0	0	0	0	0	0	0	0	0	0	0	0	0	0	0	0	0	0	0	0	0	0	0	0	0	0	0	0	0	0	0	0	0	0	0	0	0	0	0	0	0	0	0	0	0.000251488	0	0	0	0	0	0	0	0	0	0	0	0	0	0	0	0	0	0	0	0	0	0	0	0	0	0	0	0	0	0	0	0.000586805	0	0	0	0	0	0	0	0	0	0	0	0	0	0	0	0	0	0	0	0	0	0	0	0	0	0	0.00159276	0	0	0	0	0	0	0	0	0	0	0	0	0	0	0	0	0	0	0	0	0	0	0	0	0	0	0	0	0	0	0	0	0	0	0	0	0	0	0	0	0	0	0	0	0	0	0	0	0	0	0	0	0	0	0	0	0	0	0	0	0	0	0	0	0	8.38293e-05	0	0	0	0	0	0	0	0	0	0	0	0	0	0	0	0	0	0	0.000838293	0	0	0	0	0	0	0	0	0	0	0	0	0	0	0	0	0	0	0	0	0	0	0	0	0	0	0	0.000335317	0	0	0	0	0	0	0	0	0	0	0	0	0	0	0	0	0	0	0	0	0.00125744	0	0	0	0	0	0	8.38293e-05	0	0	0	0	0	0	0	0	0	0	0	0	0	0	0	0	0	0	0	0	0	0	0	0	0	0	0	0	0	0	0	0	0	0	0	0	0	0	0	0	0	0	0	0	0	0	0	0	0	0	0	0	0	0	0	0	0	0	0	0	0	0	0	0	0	0	0	0	0	0	0	0	0	0	0	0	0	0	0	0	0	0	0	0	0	0	0	0	0	0	0	0	0	0	0	0	0	0	0	0	0	0	0	0	0	0	0	0	0	0	0	0	0	0	0	0	0	0	0	0	0	0	0	0	0	0	0	0	0	0	0	0	0	0	0	0	0	0	0	0	0	0	0	0	0	0	0	0	0	0	0	0	0	0	0	0.000167659	0	0	0	0	0	0	0	0.000419147	0	0	0	0	0	0	0	0	0	0	0	0	0	0	0	0	0	0	0	0	0	0	0	0	0	0	0	0	0	0	0	0	0	0	0.000922123	0	0	0	0	0	0	0	0	0	0	0	0	0	0	0	0	0	0	0	0	0	0	0	0	0	0	0	0	0	0	0	0	0	0	0	0	0	0	0	0	0	0	0	0	0	0	0	0	0	0	0	0	0	0	0	0	0	0	0	0	0	0	0	0	0	0	0	0	0	0	0	0	0	0	0	0	0	0	0	0	0	0	0	0	0	0	0	0	0	0	0	0	0	0	0	0	0	0	0	0	0	0	0.000754464	0	0	0	0.000754464	0	0	0.000754464	0.000586805	0	0	0	0	0	0	0	0	0	0	0	0	0	0	0	0	0	0	0	0	0	0	0	0	0	0	0	0	0	0	0	0	0	0	0	0	0	0	0	0	0	0	0	0	0	0	0	0	0	0	0	0	0	0	0	0	0	0	0	0	0	0	0	0	0	0	0	0	0	0	0	0	0	0	0	0	0	0	0	0	0	0	0	0	0	0	0	0	0	0	0	0	0	0	0	0	0	0	0	0	0	0	0	0	0	0	0	0	0	0	0	0	0	0	0	0	0	0	0	0	0	0	0	0	0	0	0	0	0	0	0	0	0	0	0	0	0	0	0	0	0	0	0	0	0	0	0	0	0	0	0	0	0	0	0	0	0	0	0	0	0	0	0	0	0	0	0	0	0	0	0	0	0	0	0	0	0	0	0	0	0	0	0	0	0.000335317	0	0	0	0	0	0	0	0	0	0	0	0	0	0	0	0	0	0	0	0	0	0	0	0	0	0	0	0	0	0.000419147	0	0.000419147	0	0	0	0	0	0	0	0	0	0	0	0	0	0	0	0	0	0	0	0	0	0	0	0	0	0	0	0	0	0	0	0	0	0	0	0	0	0	0	0	0	0	0	0	0	0	0	0	0	0	0	0	0	0	0	0	0	0	0	0	0	0	0	0	0	0	0	0	0	0	0	0	0	0	0	0	0	0	0	0	0	0	0	0	0	0	0	0	0	0	0	0	0	0	0	0	0	0	0	0	0	0	0	0	0	0	0	0	0	0	0	0	0	0	0	0	0	0	0	0	0	0	0	0	0	0	0	0	0	0.000167659	0	0	0	0	0	0	0.000335317	0	0.000335317	0	0	0	0	0	0	0	0	0	0	0	0	0	0	0	0	0	0	0	0	0	0	0	0	0	0	0	0	0	0	0	0	0	0	0	0	0	0	0	0	0	0	0	0	0	0	0	0	0	0	0	0	0	0	0	0	0	0	0	0	0	0	0	0	0	0	0	0	0	0	0	0	0	8.38293e-05	0	0	0	0	0	0	0	0	0	0	0	0	0	0	0	0	0	0	0	0	0	0	0	0	0	0	0	0	0	0	0	0	0	0	0	0	0	0	0	0	0	0	0	0	0	0	0	0	0	0	0	0	0	0	0.000251488	0	0	0	0	0	0	0	0	0	0.000251488	0	0	0	0	0	0	0	0	0	0	0.000251488	0	0	0	0	0	0	0	0	0	0	0	0	0	0	0	0	0	0	0	0	0	0	0	0	0	0	0	0	0	0	0	0	0	0	0	0	0	0	0	0	0	0	0	0	0	0	0	0	0	0	0	0	0	0	0	0	0	0	0	0	0	0	0	0	0	0	0	0.000167659	0	0	0	0	0	0	0	0	0	0	0	0	0	0	0	0	0	0	0	0	0	0	0	0	0	0	0	0	0	0	0	0.000167659	0	0	0	0	0	0	0	0	0	0	0	0	0	0	0	0	0	0	0	0	0	0	0	0	0	0	0	0	0	0	0	0	0	0	0	0	0	0	0	0	0	0	0	0	0	0	0	0	0	0	0	0	0	0	0	0	0	0	0	0	0	0	0	0	0	0	0	0	0	0	0	0	0	0	0	0	0	0	0	0	0	0	0	0	0	0	0	0	0	0	0	0	0	0	0	0	0	0	0	0	0	0	0	0	0	0	0	0	0	0	0	0	0	0	0	0	0	0	0	0	0	0	0	0	0	0	0	0	0	8.38293e-05	0	0	0	0	0	0	0	0	0	0	0	0	0	0	0	0	0	0	0	0	0	0	0	0	0	0	0	0	0	0	0	0	0	0	0	0	0	0	0	0	0	0	0	0	0	0	0	0	0	0	0	0	0	0	0	0	0	0	0	0	0	0	0	0	0	0	0	0	0	0	0	0	0	0	0	0	0	0	0	0	8.38293e-05	0	0	0	0	0	0	0	0	0	0	0	0	0	0	0	0	0	0	0	0	0	0
	AB67323012	Child	147			-1.856	-1.386	0.237596		-	Y	148862670	-	-	-	-	-	-	Y	-	Y	-	Y	-		1.9449	33	228	0.0156761			0.479315	0.0364921	0.000836651	0	0.00439429	0.0973198	0	0	0	0	0.000281298	0	0.0014597	0	0	0	0.0273512	0	0	0	0	0	0.000402335	0	0	0	0	0	0.0190021	0	0.00617174	0	0.000333495	0	0.156648	0	0	0	0	0.0543763	0	0	0.00228236	0.000464345	0	0	0	0	0	0	0	0	0	0	0	0	0	0.000328171	0	0	0	0.0068968	0.000375656	0	0	0	0	0	0	0.00285248	0	0	0	0.000317759	0	0.00238282	0	0	0.000199097	0	0	0	0.000498005	0	0	0	0	0	0	0	0.000209565	0	0	0.000349542	0	0	0	0	0	0.000443764	0.000299155	0	0	0	0.000242591	0	0	0	0.000311998	0	0.00024997	0	0	0.00868527	0	0	0	0	0	0	0.00327235	0	0	0.000288269	0	0	0	0	0.000297475	0	0	0	0	0	0	0	0	0	0.00233364	0	0.00169509	0	0	0	0	0	0.000500433	0	0	0.000607373	0.000501622	0	0.00245737	0	0	0	0	0	0.0032362	0	0	0.000387223	0	0.000283503	0	0	0	0.00036758	0.00247549	0.000368026	0	0.000578051	0	0	0.00265045	0	0	0	0	0	0	0	0	0	0	0.000256317	0.000306503	0	0	0.00023822	0	0	0.000210453	0	0	0	0	0	0.000226597	0	0	0	0.00105062	0.00198823	0	0	0.00021808	0	0	0	0	0	0	0	0	0	0	0	0	0	0	0	0	0	0	0	0	0	0	0	0	0	0.000198586	0	0	0	0	0.00128889	0	0	0	0	0	0.000303982	0	0	0	0	0	0	0	0	0	0	0	0	0	0	0	0	0	0	0	0	0	0	0	0	0	0	0	0	0.00129053	0	0	0	0	0	0.00148907	0	0	0	0	0	0	0	0	0	0	0	0	0	0	0	0	0	0.000245267	0	0.00124105	0	0	0	0.000352882	0.001097	0	0	0	0	0	0	0.000304296	0	0	0	0	0	0	0	0	0	0	0	0	0	0	0	0.000324152	0	0	0.00303784	0	0	0	0	0	0	0	0	0	0	0	0	0	0	0.00104212	0.00112199	0.000235239	0	0	0	0	0.000405814	0	0	0	0	0	0	0	0	0	0	0	0	0	0.00113561	0.00183522	0	0	0	0	0	0	0	0	0.000383592	0	0	0	0	0	0	0	0	0.00212098	0	0	0	0	0	0	0	0.000232627	0	0	0	0	0.000330156	0	0	0	0	0.000401452	0	0	0	0.000736294	0	0.000411445	0	0	0	0	0	0	0	0	0	0	0	0.000620476	0.00143146	0	0	0	0	0	0	0	0	0	0	0.00021556	0	0	0	0	0	0	0	0.000368804	0.000271993	0.000477356	0	0	0	0	0	0	0	0	0	0	0	0	0	0	0	0	0	0.000407093	0	0	0.000246163	0	0	0	0	0	0	0	0	0	0.00123217	0	0	0	0	0	0.0026059	0	0	0	0	0.000265376	0	0	0	0	0	0	0	0	0	0	0	0	0	0	0	0	0	0	0	0	0	0.000352699	0	0.0003743	0.000404568	0	0	0	0	0	0	0	0.00083587	0	0	0	0	0	0	0	0	0	0	0	0	0	0	0	0	0	0	0	0	0	0.00150011	0	0	0	0	0	0	0	0	0	0	0	0	0	0	0.000394156	0.000228885	0	0.000938214	0	0.000415295	0	0	0	0	0	0	0	0	0	0.00086632	0	0	0	0	0	0	0	0	0	0	0	0	0	0	0	0	0	0	0	0	0	0	0	0	0	0	0.000385471	0.000206046	0	0	0	0	0	0	0	0	0	0	0	0	0	0	0	0	0	0	0	0	0	0	0.000617838	0	0.000217532	0	0	0	0	0	0	0	0	0.000200119	0	0	0	0	0	0	0	0	0	0	0	0	0	0	0	0	0	0	0	0	0	0	0	0	0	0	0	0	0	0	0.000327444	0	0	0	0	0	0	0.000236833	0	0	0	0	0	0	0.000338828	0	0	0	0	0	0	0	0.000317406	0	0	0	0	0.000533353	0	0	0	0	0	0	0	0	0	0	0	0	0	0	0	0	0.000588661	0	0	0	0	0.000558931	0	0.000257055	0	0	0	0	0	0	0	0	0	0.000756529	0	0	0.00077519	0	0	0	0	0	0	0	0	0	0	0	0.00025836	0	0.000354101	0	0	0	0	0	0	0	0	0	0	0	0	0.000445544	0	0	0	0	0	0	0	0	0	0	0	0.000310245	0	0.000629007	0	0	0	0	0.000279659	0	0	0	0	0	0	0	0	0	0	0	0.000279138	0	0	0	0	0	0	0	0	0.000566477	0	0	0	0	0	0	0	0	0.00274707	0	0	0	0	0.000689626	0	0	0.000335832	0	0	0	0	0	0	0	0	0	0	0	0	0	0.000232511	0	0	0	0	0	0	0	0	0	0	0	0	0	0	0	0	0	0	0	0	0	0	0	0	0	0	0	0	0	0	0	0	0	0	0.000786661	0	0	0	0	0	0	0	0	0	0	0	0	0	0	0	0	0	0	0	0.000523807	0	0	0	0	0	0	0	0	0.00069745	0	0	0	0	0	0	0	0	0	0	0	0	0	0	0	0	0	0	0	0	0	0	0.000414736	0	0	0	0	0	0	0	0	0	0	0	0	0	0	0	0	0	0	0	0	0	0	0.000289717	0	0	0	0	0	0	0	0	0	0	0	0	0	0	0	0	0	0	0	0.000310237	0	0	0	0	0	0.000202851	0	0	0	0	0	0	0	0	0	0	0	0	0	0	0	0.000221009	0	0	0	0	0	0	0	0	0	0	0	0	0	0	0	0.000339675	0	0	0	0	0	0	0	0	0	0	0	0	0	0	0	0	0	0	0.000252451	0	0	0	0	0	0	0	0	0	0	0	0	0	0	0	0	0	0	0	0	0	0	0	0	0	0	0	0	0	0	0	0	0	0	0	0	0	0.00194	0	0	0	0	0	0	0	0	0	0	0	0.000299289	0	0	0	0	0	0	0	0	0	0	0	0	0	0	0	0	0	0	0	0	0	0	0	0	0	0	0	0	0	0	0	0.000394982	0	0	0	0	0	0	0	0	0	0	0	0	0	0	0	0	0	0	0	0	0	0	0	0	0.000223543	0	0	0	0	0	0	0	0	0	0	0	0	0	0	0	0	0	0	0	0	0	0	0	0	0	0	0	0	0	0	0	0	0	0	0	0	0	0	0	0	0	0	0	0	0	0	0	0	0	0	0	0	0	0	0	0.000401305	0	0	0	0	0	0	0	0	0	0	0	0	0	0	0	0	0	0	0	0	0	0	0	0	0	0	0	0	0	0	0	0	0	0	0	0	0	0	0	0	0	0	0	0	0	0	0	0	0	0	0	0	0	0	0	0	0	0	0	0	0	0	0	0	0	0	0	0	0	0	0	0	0	0	0	0	0	0	0	0	0	0	0	0	0	0	0	0	0	0	0	0	0	0	0	0	0	0	0	0	0	0	0	0	0	0	0	0	0	0	0	0	0	0	0	0	0	0	0	0	0	0	0	0	0	0	0	0	0	0	0	0	0	0	0	0	0	0	0	0	0	0	0	0	0	0	0	0	0	0	0	0	0	0	0	0	0	0	0	0	0	0	0	0	0	0	0	0	0	0	0	0	0	0	0	0	0	0	0	0	0	0	0	0	0	0	0	0	0	0	0	0	0	0	0	0	0	0	0	0	0	0	0	0	0	0	0	0.000311461	0	0	0	0	0	0	0	0	0	0	0	0	0	0	0	0	0	0	0	0	0	0	0	0	0	0	0	0	0	0	0	0	0	0	0	0	0	0	0	0	0	0	0	0	0	0	0	0	0	0	0	0	0	0	0	0	0	0	0	0	0	0	0	0	0	0.000203021	0	0	0	0	0	0	0	0	0	0	0	0	0	0	0	0	0	0	0	0	0	0	0	0	0	0	0	0	0	0	0	0	0	0	0	0	0	0	0	0	0	0	0	0	0	0	0	0	0	0	0	0	0	0.000323955	0	0	0	0	0	0	0	0	0	0	0	0	0	0	0	0	0	0	0	0	0	0	0	0	0	0.000403294	0	0	0	0	0	0	0	0	0	0	0	0	0	0	0	0	0	0	0	0	0	0	0	0	0	0	0	0	0	0	0	0	0	0	0	0	0	0	0	0	0	0.0002187	0	0	0	0	0	0	0	0	0	0	0	0	0	0	0	0	0	0	0	0	0	0	0	0	0	0	0	0	0	0	0	0	0	0	0	0	0	0	0	0	0	0	0	0	0	0	0	0	0	0	0	0	0	0	0	0	0	0	0	0	0.00137641	0	0	0	0	0	0	0	0	0	0	0	0	0	0	0	0	0	0	0	0	0	0	0	0	0	0	0	0	0	0	0	0	0	0	0	0	0	0	0	0	0	0	0	0	0	0	0	0	0	0	0	0.0011968	0	0	0	0	0	0	0	0	0	0	0	0	0	0	0	0	0	0	0	0	0	0	0	0	0	0	0	0	0	0	0	0	0	0	0	0	0	0	0	0	0	0	0	0	0	0	0	0	0	0	0	0	0	0	0	0	0	0	0	0	0	0	0	0	0	0	0.000425103	0	0	0	0	0	0	0	0	0	0	0	0	0	0	0	0	0	0	0	0	0	0	0	0	0	0	0	0	0	0	0	0	0	0	0	0	0	0	0	0	0	0	0	0	0	0	0	0	0.00021149	0	0	0	0	0	0	0	0	0	0	0	0	0	0	0	0	0	0	0	0	0	0	0	0	0	0	0	0	0	0	0	0	0	0	0	0	0	0	0	0	0	0	0	0	0	0	0	0	0	0	0	0	0	0	0	0	0	0	0	0	0	0	0	0	0	0	0	0	0	0	0	0	0	0	0	0	0	0	0	0	0	0	0	0	0	0	0	0	0	0	0	0	0	0	0	0	0	0	0	0	0	0	0	0	0	0	0	0	0	0	0	0	0	0	0	0	0	0	0	0	0	0	0	0	0	0	0	0	0	0	0	0	0	0	0	0	0	0	0	0	0	0	0	0	0	0	0	0	0	0	0	0	0	0	0	0	0	0	0	0	0	0	0	0	0	0	0	0	0	0	0	0	0	0	0	0	0	0	0	0	0	0	0	0	0	0	0	0	0	0	0	0	0	0	0	0	0	0	0	0	0	0	0	0	0	0	0	0	0	0	0	0	0	0	0	0	0	0	0	0	0	0	0	0	0	0	0	0	0	0	0	0	0	0	0	0	0	0	0	0	0	0	0	0	0	0	0	0	0	0	0	0	0	0	0	0	0	0	0	0	0	0	0	0	0	0	0	0	0	0	0	0	0	0	0	0	0	0	0	0	0	0	0	0	0	0	0	0	0	0	0	0	0	0	0	0	0	0	0	0	0	0	0	0	0	0	0	0	0	0	0	0	0	0	0	0	0	0	0	0	0	0	0	0	0	0	0	0	0	0	0	0	0	0	0	0	0	0	0	0	0	0	0	0	0	0	0	0	0	0	0	0	0	0	0	0	0	0	0	0	0	0	0	0	0	0	0	0	0	0	0	0	0	0	0	0	0	0	0	0	0	0	0	0	0	0	0	0	0	0	0	0	0	0	0	0	0	0	0	0	0	0	0	0	0	0	0	0	0	0	0	0	0	0	0	0	0	0	0	0	0	0	0	0	0	0	0	0	0	0	0	0	0	0	0	0	0	0			205375	742581	443.986	0	0	7.73587	0	319.699	434.111	165.972	35.1801	0	6.40861	521.136	534.976	456.751	224.3	23.2462	98.1485	609.602	302.62	0	13.3732	13.7205	484.521	480.058	62.2937	60.2558	469.224	0	488.637	0	13.9044	0	509.82	7.90816	67.4429	219.892	196.078	121.68	42.1848	74.4301	69.976	67.0932	63.3214	96.8432	125.297	50.257	63.3214	120.574	428.542	57.0576	0	0	483.471	557.07	470.065	2.18378	166.377	117.787	345.232	43.5911	11.601	27.3494	58.6278	66.7803	177.521	26.7341	439.655	146.751	280.417	759.608	2.89724	73.7286	31.0805	0	0	8.64098	218.708	0	0	31.2852	243.209	24.0466	57.3825	487.119	265.262	336.748	35.1801	51.1379	0	48.1382	18.8086	6.62829	154.611	3.99237	122.086	0	61.6292	0	6.81355	7.83226	0	0	0	256.912	20.8919	192.832	100.016	2.92089	0.640957	164.533	223.247	150.969	467.135	222.652	0	99.4246	41.5911	14.925	0	0	16.9245	381.123	60.2923	0	0	0	0	90.8605	0	47.7965	392.061	87.6046	552.185	527.514	0	487.075	352.735	473.865	0	0	38.9194	0	4.62517	11.47	41.0629	18.203	0	0	0	17.8297	10.8408	542.893	423.551	0	587.524	109.123	21.2278	0	378.728	0	42.1331	0	0	0	0	0	0	127.574	49.6394	36.9358	113.628	252.148	19.2817	376.289	0	0	0	0	0	0	28.8553	292.631	34.919	8.70623	0	0	0	0	0	0	5.48239	54.311	280.052	50.8042	60.8144	9.05212	462.377	43.3875	6.55555	268.522	9.37422	101.531	28.0371	0	28.2349	44.2025	85.446	60.4094	60.4094	60.4094	4.36135	4.36135	4.36135	52.1874	84.132	52.1874	0.408388	0	0	60.4094	81.8219	81.8219	81.8219	0.438313	386.789	75.9864	52.4489	191.496	162.811	102.505	0	0	391.769	465.398	225.549	235.171	124.107	154.549	0	0	0	24.5591	462.077	443.194	0	112.13	0	0	0	0	0	356.76	0	175.742	465.398	193.856	56.7574	89.8569	115.102	233.082	3.9561	0	0	118.357	420.151	499.08	484.71	2.71665	0	0	26.8684	65.9594	0	92.3591	101.572	252.041	57.417	69.5342	25.1796	0	0	0	24.4186	17.0313	243.004	238.351	215.966	219.996	30.0463	34.3967	0	0	27.3494	277.225	107.232	4.82133	13.545	567.513	0	0	0	36.3239	20.4227	0	0	7.93937	12.1617	0	0	96.0779	102.937	204.468	0	272.255	0	49.5207	17.2368	66.8972	0	0	0	6.88572	859.127	91.8978	339.076	0	0	0	76.1625	10.7488	0	77.3933	122.503	138.354	0	27.2237	107.185	2.54952	10.1099	25.8762	597.116	88.6027	483.665	88.6027	0	150.329	208.313	128.111	0	40.0796	82.2294	0	474.681	47.0763	0	0	7.09178	0	0	125.494	0	0	0	0	0	13.848	0	0	37.7953	287.359	0	0	0	259.808	0	0	16.3319	22.5339	77.2128	263.72	15.748	0	0.608667	0	519.296	5.91558	0	0	16.0229	5.49872	0	0	0	24.4679	161.787	0	330.38	204.147	37.3238	189.838	1.64916	15.1238	46.5404	166.332	38.3402	174.938	113.485	104.726	280.188	20.7632	58.2184	215.01	0	356.293	171.935	82.423	9.30797	28.1808	178.167	62.8348	186.355	99.2962	0	0	267.729	0	207.773	207.723	74.3208	0	0	0	8.88834	0	20.2554	24.1897	89.7132	233.082	136.78	377.309	42.1411	5.27451	105.718	389.586	30.3518	208.733	506.845	50.768	83.6869	74.4429	103.561	6.29811	107.571	199.5	0	466.435	418.613	235.807	0	5.41803	0	474.295	6.55555	0	0	759.608			0.372705	0	0.000167659	0	0.161036	0.0809791	0	0	0	0	0	0	0	0	0	0	0	0.00720932	0	0.213346	0	0.0313522	0	0	0	0	0	0	0	0	0	0	0.0390645	0	0	0	0	0	0	0	0.00167659	0	0	0	0	0	0	0.010311	0	0.0120714	0	0	0	0	0.00368849	0	0	0.0042753	0	0.00813144	0	0	0	0	0	0	0.000838293	0.00846676	0	0	0	0	0	0	0	0	0	0	0.000922123	0	0.00980803	0	0	0	0	0	0	0	0	0	0	0	0	0	0	0	0	0	0	0	0	0	0	0	0	0	0	0	0	0	0.00435912	0	0	0	0	0	0	0	0	0	0	0	0	0	0	0	0.00796379	0	0	0	0	0	0	0	0	0	0	0	0	0	0	0	0	0	0	0	0	0	0	0	0	0	0	0	0	0	0	0	0	0	0	0	0	0	0	0	0	0	0	0	0	0	0	0	0	0	0	0	0	0	0	0	0	0	0	0	0	0	0	0	0	0	0	0	0	0	0	0	0	0	0	0	0	0	0	0	0	0	0	0	0	0	0	0	0	0	0	0	0	0.00125744	0	0	0	0	0	0	0	0	0	0	0	0	0	0	0	0	0	0	0	0	0	0	0	0	0	0	0	0	0	0	0	0	0	0	0	0	0	0	0	0	0	0	0	0	0	0	0.000754464	0	0	0	0	0	0	0	0	0	0	0	0	0	0	0	0	0	0	0	0	0	0	0	0	0	0	0	0	0	0	0	0	0	0	0	0	0	0	0	0	0	0	0	0	0	0.00217956	0	0	0	0	0	0	0	0	0	0	0	0	0	0	0.000670635	0	0	0	0	0	0	0	0	0	0	0	0	0	0	0	0	0	0	0	0	0	0	0	0	0	0.00276637	0	0	0	0	0	0	0	0	0	0	0	0	0	0	0	0	0	0	0	0	0	0	0	0.0102272	0	0	0	0	0	0	0	0	0	0	0	0	0	0	0	0	0	0	0	0	0	0	0	0	0	0	0	0	0	0	0	0	0	0	0	0	0	0	0	0	0	0	0	0	0	0	0	0	0	0	0	0	0	0	0	0	0	0	0	0	0	0	0	0	0.00117361	0	0	0	0	0	0	0	0	0	0	0	0	0	0	0	0	0	0	0	0	0	0	0	0	0	0	0	0	0	0	0	0	0	0	0	0	0	0	0	0	0	0	0	0	0	0	0	0	0	0	0	0.000251488	0	0	0	0	0	0	0	0	0	0	0	0	0	0	0	0	0	0	0	0	0	0	0	0	0	0	0	0	0	0	0	0	0	0	0	0	0	0	0	0	0	0	0	0	0	0	0	0	0	0	0	0	0	0	0	0	0	0	0	0	0	0	0	0	0	0	0	0	0	0	0	0	0	0	0	0	0	0	0	0	0	0	0	0	0	0	0	0	0	0	0	0	0	0	0	0	0	0	0	0	0	0	0	0	0	0	0	0	0	0	0	0	0	0	0	0.000838293	0	0	0	0	0	0	0	0	0	0	0	0	0	0	0	0	0	0	0	0	0	0	0	0	0	0	0	0	0	0	0	0	0	0	0	0	0	0	0	0	0	0	0	0	0	0	0	0	0	0	0	0	0	0	0	0	0	0	0	0	0	0	0	0	0	0	0	0	0	0	0	0	0	0	0	0	0	0	0	0	0	0	0	0	0	0	0	0	0	0	0	0	0	0	0	0	0	0	0	0	0	0	0	0	0	0	0	0	0	0	0	0	0	0	0	0	0	0	0	0	0	0	0	0	0	0	0	0	0	0	0	0	0	0	0	0	0	0	0	0	0	0	0	0	0	0	0	0	0	0	0	0	0	0	0	0	0	0	0	0	0	0	0	0	0	0	0	0	0	0	0	0	0	0	0	0	0	0	0	0	0	0	0	0	0	0	0	0	0	0	0	0	0	0	0	0	0	0	0	0	0	0	0	0	0	0	0	0	0	0	0	0	0	0	0	0	0	0	0	0	0	0	0	0	0	0	0	0	0	0	0	0	0	0	0	0	0	0	0	0	0	0	0	0	0	0	0	0	0	0	0	0	0	0	0	0	0	0	0	0	0	0	0	0	0	0	0	0	0	0.000502976	0	0	0	0	0	0	0	0	0	0	0	0	0	0	0	0	0	0	0	0	0	0	0	0	0	0	0	0	0	0	0	0	0	0	0	0	0	0	0	0	0	0	0	0	0	0	0	0	0	0	0	0	0	0	0	0	0	0	0	0	0	0	0	0	0	0	0	0	0	0	0	0	0	0	0	0	0	0	0	0	0	0	0	0	0	0	0	0	0	0	0	0	0	0	0	0	0	0	0	0	0	0	0	0	0	0	0	0	0	0	0	0	0	0	0	0	0	0	0	0	0	0	0	0	0	0	0	0	0	0	0	0	0	0	0	0	0	0	0	0	0	0	0.000167659	0	0	0	0	0	0	0	0	0	0	0	0	0	0	0	0	0	0	0	0	0	0	0	0	0	0	0	0	0	0	0	0	0	0	0	0	0	0	0	0	0	0	0	0	0	0	0	0	0	0	0	0	0	0	0	0	0	0	0	0	0	0	0	0	0	0	0	0	0	0	0	0	0	0	0	0	0	0	0	0	0	0	0	0	0	0	0	0	0	0	0	0	0	0	0	0	0	0	0	0	0	0	0	0	0	0	0	0	0	0	0	0	0	0	0	0	0	0	0	0	0	0	0	0	0	0	0	0	0	0	0	0	0	0	0	0	0	0	0	0	0	0	0	0	0	0	0	0	0	0	0	0	0	0	0	0	0	0	0	0	0	0	0	0	0	0	0	0	0	0	0	0	0	0	0	0	0	0	0	0	0	0	0	0	0	0	0	0	0	0	0	0	0	0	0	0	0	0	0	0	0	0	0	0	0	0	0	0	0	0	0	0	0	0	0	0	0	0	0	0	0.000502976	0	0	0	0	0	0	0	0	0	0	0	0	0	0	0	0	0	0	0	0	0	0	0	0	0	0	0	0	0	0	0	0	0	0	0	0	0	0	0	0	0	0	0	0	0	0	0	0	0	0	0	0	0	0	0	0	0	0	0	0	0	0	0	0	0	0	0	0	0	0	0	0	0	0	0	0	0	0	0	0	0	0	0	0	0	0	0	0	0	0	0	0	0	0	0	0	0	0	0	0	0	0	0	0	0	0	0	0	0	0	0	0	0	0	0	0	0	0	0	0	0	0	0	0	0	0	0	0	0	0	0	0	0	0	0	0	0	0	0	0	0	0	0	0	0	0	0	0	0	0	0	0	0	0	0	0	0	0	0	0	0	0	0	0	0	0	0	0	0	0	0	0	0	0	0	0	0	0	0	0	0	0	0	0	0	0	0	0	0	0	0	0	0	0	0	0	0	0	0	0	0	0	0	0	0	0	0	0	0	0	0	0	0	0	0	0	0	0	0	0	0	0	0	0	0	0	0	0	0	0	0	0	0	0	0	0	0	0	0	0	0	0	0	0	0	0	0	0	0	0	0	0	0	0	0	0	0	0	0	0	0	0	0	0	0	0	0	0	0	0	0	0	0	0	0	0	0	0	0	0	0	0	0	0	0	0	0	0	0	0	0	0	0	0	0	0	0	0	0	0	0	0	0	0	0	0	0	0	0	0	0	0	0	0	0	0	0	0	0	0	0	0	0	0	0	0	0	0	0	0	0	0	0	0	0	0	0	0	0	0	0	0	0	0	0	0	0	0	0	0	0	0	0	0	0	0	0	0	0	0	0	0	0	0	0	0	0	0	0	0	0	0	0	0	0	0	0	0	0	0	0	0	0	0	0	0	0	0	0	0	0	0	0	0	0	0	0	0	0	0	0	0	0	0	0	0	0	0	0	0	0	0	0	0	0	0	0	0	0	0	0	0	0	0	0	0	0	0	0	0	0	0	0	0	0	0	0	0	0	0	0	0	0	0	0	0	0	0	0	0	0	0	0	0	0	0	0	0	0	0	0	0	0	0	0	0	0	0	0	0	0	0	0	0	0	0	0	0	0	0	0	0	0	0	0	0	0	0	0	0	0	0	0	0	0	0	0	0	0	0	0	0	0	0	0	0	0	0	0	0	0	0	0	0	0	0	0	0	0	0	0	0	0	0	0	0	0	0	0	0	0	0	0	0	0	0	0	0	0	0	0	0	0	0	0	0	0	0	0	0	0	0	0	0	0	0	0	0	0	0	0	0	0	0	0	0	0	0	0	0	0	0	0	0	0	0	0	0	0	0	0	0	0	0	0	0	0	0	0	0	0	0	0	0	0	0	0	0	0	0	0	0	0	0	0	0	0	0	0	0	0	0	0	0	0	0	0	0	0	0	0	0	0	0	0	0	0	0	0	0	0	0	0	0	0	0	0	0	0	0	0	0	0	0	0	0	0	0	0	0	0	0	0	0	0	0	0	0	0	0	0	0	0	0	0	0	0	0	0	0	0	0	0	0	0	0	0	0	0	0	0	0	0	0	0	0	0	0	0	0	0	0	0	0	0	0	0	0	0	0	0	0	0	0	0	0	0	0	0	0	0	0	0	0	0	0	0	0	0	0	0	0	0	0	0	0	0	0	0	0	0	0	0	0	0	0	0	0	0	0	0	0	0	0	0	0	0	0	0	0	0	0	0	0	0	0	0	0	0	0	0	0	0	0	0	0	0	0	0	0	0	0	0	0	0	0	0	0	0	0	0	0	0	0	0	0	0	0	0	0	0	0	0	0	0	0	0	0	0	0	0	0	0	0	0	0	0	0	0	0	0	0	0	0	0	0	0	0	0	0	0	0	0	0	0	0	0	0	0	0	0	0	0	0	0	0	0	0	0	0	0	0	0	0	0	0	0	0	0	0	0	0	0	0	0	0	0	0	0	0	0	0	0	0	0	0	0	0	0	0	0	0	0	0	0	0	0	0	0	0	0	0	0	0	0	0	0	0	0	0	0	0	0	0	0	0	0	0	0	0	0	0	0	0	0	0	0	0	0	0	0	0	0	0	0	0	0	0	0	0	0	0	0	0	0	0	0	0	0	0	0	0	0	0	0	0	0	0	0	0	0	0	0	0	0	0	0	0	0	0	0	0	0	0	0	0	0	0	0	0	0	0	0	0	0	0	0	0	0	0	0	0	0	0	0	0	0	0	0	0	0	0	0	0	0	0	0	0	0	0	0	0	0	0	0	0	0	0	0	0	0	0	0	0	0	0	0	0	0	0	0	0	0	0	0	0	0	0	0	0	0	0	0	0	0	0	0	0	0	0	0	0	0	0	0	0	0	0	0	0	0	0	0	0	0	0	0	0	0	0	0	0	0	0	0	0	0	0	0	0	0	0	0	0	0	0	0	0	0	0	0	0	0	0	0	0	0	0	0	0	0	0	0	0	0	0	0	0	0	0	0	0	0	0	0	0	0	0	0	0	0	0	0	0	0	0	0	0	0	0	0	0	0	0	0	0	0	0	0	0	0	0	0	0	0	0	0	0	0	0	0	0	0	0	0	0	0	0	0	0	0	0	0	0	0	0	0	0	0	0	0	0	0	0	0	0	0	0	0	0	0	0	0	0	0	0	0	0	0	0	0	0	0	0	0	0	0	0	0	0	0	0	0	0	0	0	0	0	0	0	0	0	0	0	0	0	0	0	0	0	0	0	0	0	0	0	0	0	0	0	0	0	0	0	0	0	0	0	0	0	0	0	0	0	0	0	0	0	0	0	0	0	0	0	0	0	0	0	0	0	0	0	0	0	0	0	0	0	0	0	0	0	0	0	0	0	0	0	0	0	0	0	0	0	0	0	0	0	0	0	0	0	0	0	0	0	0	0	0	0	0	0	0	0	0	0	0	0	0	0	0	0	0	0	0	0	0	0	0	0	0	0	0	0	0	0	0	0	0	0	0	0	0	0	0	0	0	0	0	0	0	0	0	0	0	0	0	0	0	0	0	0	0	0	0	0	0	0	0	0	0	0	0	0	0	0	0	0	0	0	0	0	0	0	0	0	0	0	0	0	0	0	0	0	0	0	0	0	0.000335317	0	0	0	0	0	0	0	0	0	0	0	0	0	0	0	0	0	0	0	0	0	0	0	0	0	0	0	0	0	0	0	0	0	0	0	0	0	0	0	0	0	0	0	0	0	0	0	0	0	0	0	0	0	0	0	0	0	0	0	0	0	0	0	0	0	0	0	0	0	0	0	0	0	0	0	0	0	0	0	0	0	0	0	0	0	0	0	0	0	0	0	0	0	0	0	0	0	0	0	0	0	0	0	0	0	0	0	0	0	0	0	0	0	0	0	0	0	0	0	0	0	0	0	0	0	0	0	0	0	0	0	0	0	0	0	0	0	0	0	0	0	0	0	0	0	0	0	0	0	0	0	0	0	0	0	0	0	0	0	0	0	0	0	0	0	0	0	0	0	0	0	0	0	0	0	0	0	0	0	0	0	0	0	0	0	0	0	0	0	0	0	0	0	0	0	0	0	0	0	0	0	0	0	0	0	0	0	0	0	0	0	0	0	0	0	0	0	0	0	0	0	0	0	0	0	0	0	0	0	0	0	0	0	0	0	0	0	0	0	0	0	0	0	0	0	0	0	0	0	0	0	0	0	0	0	0	0	0	0	0	0	0	0	0	0	0	0	0	0	0	0	0	0	0	0	0	0	0	0	0	0	0	0	0	0	0	0	0	0	0	0	0	0	0	0	0	0	0	0	0	0	0	0	0	0	0	0	0	0	0	0	0	0	0	0	0	0	0	0	0	0	0	0	0	0	0	0	0	0	0	0	0	0	0	0	0	0	0	0	0	0	0	0	0	0	0	0	0	0	0	0	0	0	0	0	0	0	0	0	0	0	0	0	0	0	0	0	0	0	0	0	0	0	0	0	0	0	0	0	0	0	0	0	0	0	0	0	0	0	0	0	0	0	0	0	0	0	0	0	0	0	0	0	0	0	0	0	0	0	0	0	0	0	0	0	0	0	0	0	0	0	0	0	0	0	0	0	0	0	0	0	0	0	0	0	0	0	0	0	0	0	0	0	0	0	0	0	0	0	0	0	0	0	0	0	0	0	0
	AB46604529	Mother	148			-1.893	-1.33	0.330184		Y	-	59729414	Y	-	Y	-	-	-	-	-	-	-	-	-		3.98519	181	22	0.00779613			0	0	0	0.000676732	0	0	0.066897	0.0237251	0.0015056	0.0512475	0.00255751	0.00247644	0	0	0.00929895	0	0	0.00223349	0.00163444	0	0.0021441	0.0105895	0	0	0.00728852	0	0.00174726	0.0036889	0	0.0107144	0.00196483	0.00326384	0.00235604	0.00599705	0	0.038856	0.00717223	0.0362469	0.00778558	0	0.0443281	0.0013397	0	0.00218258	0	0.0143083	0	0.004475	0.000700382	0.000613608	0	0.00369314	0	0	0.000643655	0	0	0	0.00343077	0.00164107	0	0	0	0	0	0.00776087	0	0	0.0107067	0	0	0	0.00515737	0	0.00281675	0	0.00352516	0.00251995	0.00222779	0	0	0	0	0.000722643	0.0104998	0	0	0	0.00217574	0	0	0	0	0	0	0.00116065	0.0129541	0	0	0.00105484	0	0.00156681	0	0.00155415	0	0.00421977	0	0.00811111	0	0.00171866	0.00522038	0.00872731	0.00391207	0	0	0.00259988	0	0.00198744	0	0	0	0	0	0	0.00690876	0.00495619	0.0013367	0.00093525	0	0.000750218	0	0	0	0.00158444	0	0	0.00524419	0	0	0.0135333	0	0	0	0	0.00083096	0.00173277	0.00171382	0	0	0.000610326	0.000986414	0.00115804	0	0	0.000614564	0	0.00156243	0	0	0	0.075446	0	0	0.00156894	0	0.00124716	0	0.00135944	0	0.00100015	0	0	0	0	0	0.0030264	0	0	0.00258107	0	0.000907243	0	0	0	0	0.00207893	0.00108577	0.00236146	0.0008858	0.00344796	0.00098626	0	0	0	0	0	0	0.00275668	0	0.00430384	0	0	0	0	0	0.000719895	0	0	0.00387484	0	0	0	0.00112211	0.00466752	0.0118517	0	0	0	0	0.0011599	0.000671935	0	0	0	0	0	0	0	0	0	0	0	0	0.00157997	0	0.00139902	0.0146094	0	0	0	0.00172872	0.00061916	0	0	0	0	0	0.000828968	0	0	0	0	0.0909312	0	0.00101829	0	0	0	0	0	0.000692435	0	0	0.00125276	0	0	0	0.000887479	0	0.00211543	0.00160583	0	0	0	0.00098523	0	0	0	0	0	0	0.00164961	0	0	0	0	0.00127098	0.00194402	0	0.00197725	0	0	0	0	0.000712771	0	0.000650981	0	0	0	0.00349901	0	0	0	0	0	0	0	0	0	0	0	0	0.00137411	0	0	0.00712005	0	0	0	0	0	0	0	0	0	0	0.000769927	0	0	0	0	0	0	0	0	0	0.00238789	0	0	0.000874838	0	0	0	0	0	0	0.000902447	0	0	0.00642568	0	0	0	0.00058313	0	0	0.0141575	0	0	0	0	0.000803478	0	0	0	0	0	0	0	0	0	0.00140632	0	0	0	0	0	0	0	0	0	0.00110338	0	0	0	0	0	0	0	0	0.00224583	0.00110844	0	0	0	0	0	0	0.0174595	0	0	0	0	0	0	0	0	0	0	0	0	0.000762207	0	0	0.000794896	0	0	0	0	0	0	0	0	0	0	0	0	0	0.00866775	0	0	0	0	0	0	0	0	0	0.000946277	0	0	0	0	0	0	0	0	0	0	0	0	0	0	0.00320855	0.0206481	0	0	0	0	0	0	0.0139297	0	0	0	0.0102341	0	0.00407216	0	0	0	0	0	0	0	0	0.00103323	0	0	0	0	0	0	0.00103737	0	0	0	0	0	0	0.000844259	0	0	0	0	0	0	0.000603268	0	0	0	0	0	0.00120531	0	0	0	0.00114624	0	0	0	0	0	0	0	0	0	0	0	0	0.0127292	0	0	0	0	0.000685854	0	0	0	0	0	0	0	0.00933731	0.000687147	0	0	0	0	0	0	0	0.00191772	0	0	0	0	0	0.000883878	0	0	0	0.000700809	0	0	0	0	0	0	0	0	0	0	0	0	0	0	0.00118242	0	0	0	0	0	0	0.000828314	0	0.000710143	0	0	0	0	0	0	0	0	0	0	0	0	0.00146618	0	0	0	0	0	0	0	0	0	0	0	0	0	0	0	0.000929496	0	0	0	0	0	0	0	0	0	0	0	0	0	0	0	0	0	0	0	0	0	0	0	0	0	0	0	0.00152357	0	0	0	0	0	0	0	0	0	0	0	0	0	0	0	0	0	0	0	0	0	0	0	0	0	0	0	0	0	0	0	0	0	0	0	0	0	0	0	0	0	0	0	0	0	0	0	0	0	0	0	0	0	0	0	0	0	0	0	0	0	0	0	0	0	0	0	0	0	0	0	0	0	0	0	0	0	0	0	0	0	0	0	0	0	0	0	0	0	0	0	0	0	0	0	0	0	0	0	0	0	0	0	0	0	0	0	0	0	0	0	0	0	0	0	0	0	0	0	0	0.00149075	0	0	0	0	0	0	0	0	0	0	0	0	0	0	0.00195498	0	0	0	0	0	0	0	0	0	0	0	0.00092678	0	0	0	0	0	0	0	0	0	0	0	0	0	0	0.000874025	0	0	0.00119784	0	0	0	0	0	0	0	0	0	0	0	0	0	0	0	0	0	0	0	0	0	0	0	0	0	0	0	0	0	0	0	0	0	0	0	0	0	0	0	0	0	0	0	0	0	0	0	0	0	0.00198328	0	0	0	0	0	0	0	0	0	0	0	0	0	0	0	0	0	0	0	0	0	0	0	0	0	0	0	0	0	0	0	0	0	0	0	0	0	0	0	0	0	0	0	0.00227342	0	0	0	0	0	0	0	0	0	0	0	0	0	0	0	0	0	0	0	0	0	0	0	0.00793138	0	0	0	0	0	0.00279458	0	0	0	0	0	0	0	0	0.00494141	0	0	0	0	0	0	0	0	0	0	0	0	0	0	0	0	0	0	0	0	0	0	0	0	0	0	0	0	0	0	0	0.000992381	0	0	0	0	0	0	0	0	0	0	0	0.000589555	0	0	0	0	0	0.00218719	0	0	0.00123524	0	0	0	0	0	0	0	0	0	0	0	0.000583738	0	0	0	0	0	0	0	0	0	0	0	0	0	0	0	0	0	0	0	0	0	0	0	0	0	0	0	0	0	0	0	0	0	0	0	0	0	0	0	0	0	0	0	0	0.000664256	0	0	0	0	0	0	0	0	0	0	0	0	0	0	0	0	0	0	0	0	0	0	0.00287061	0	0	0	0	0	0	0.000952874	0	0	0	0.000811627	0	0	0	0	0	0	0	0	0	0	0	0	0	0	0	0	0	0	0	0	0	0	0	0	0	0	0	0	0	0	0	0	0	0	0	0	0	0	0	0	0	0	0	0	0	0	0	0	0	0	0	0	0	0	0	0	0	0	0	0	0	0	0	0	0	0	0	0	0	0	0	0	0	0	0	0	0	0	0	0	0	0	0	0	0	0	0	0.000765274	0	0	0	0	0	0	0	0	0	0	0	0	0	0	0	0	0	0	0	0	0	0	0	0	0	0	0	0	0	0	0	0	0	0	0	0	0	0	0	0	0	0	0	0	0	0	0	0	0	0	0	0	0	0	0	0	0	0	0.00125698	0	0	0	0	0	0	0	0	0	0.00187402	0	0	0	0	0	0	0	0	0	0	0	0	0	0	0	0	0.00179491	0	0	0	0.000715735	0	0	0	0	0	0	0	0	0	0	0	0	0	0	0	0	0	0	0	0	0	0	0	0	0	0	0	0	0	0	0	0	0	0	0	0	0	0	0	0	0	0	0	0.000741851	0	0	0.000975863	0	0	0	0	0	0	0	0	0	0	0	0	0	0	0	0	0	0	0	0	0	0	0	0	0	0	0	0	0	0	0	0	0	0	0	0	0	0	0	0	0	0	0	0	0	0	0	0	0	0	0	0	0	0	0	0	0	0	0	0	0	0	0	0	0	0	0	0	0	0	0	0	0	0	0	0	0	0	0	0	0	0	0	0	0	0	0	0	0	0	0	0	0	0	0	0	0	0	0	0	0	0	0	0	0	0	0	0	0	0	0	0	0	0	0	0	0	0	0	0	0	0	0	0	0	0	0	0	0	0	0	0	0	0	0	0	0	0.000655797	0	0	0	0	0	0	0	0	0	0	0	0	0	0	0	0	0	0.000907233	0	0	0	0	0	0	0	0	0	0	0	0	0	0	0	0	0	0	0	0	0	0	0	0	0	0	0	0	0	0	0	0	0	0	0	0	0	0	0	0	0	0	0	0	0	0	0	0	0	0	0.000628826	0	0	0	0	0	0	0	0	0	0	0	0	0	0	0	0	0	0	0	0	0	0	0	0	0	0	0	0	0	0	0	0	0	0	0	0	0	0	0	0	0	0	0	0	0	0	0	0	0	0	0	0	0	0	0	0	0	0	0	0	0	0	0	0	0	0	0	0	0	0	0	0	0	0	0	0	0	0	0	0	0	0	0	0	0.000577235	0	0	0	0	0	0	0	0	0	0	0	0	0	0	0	0	0	0	0	0	0	0	0	0	0	0	0	0	0	0	0	0	0	0	0	0	0	0	0	0	0	0	0	0	0	0	0	0	0	0	0	0	0	0	0	0	0	0	0	0	0	0	0	0	0	0	0	0	0	0	0	0	0	0	0	0	0	0	0	0	0	0	0	0	0	0	0	0	0	0	0	0	0	0	0	0	0	0	0	0	0	0	0	0	0	0	0	0.00112638	0	0	0	0	0	0	0	0	0	0	0	0	0	0	0	0	0	0	0	0	0	0	0	0	0	0	0	0	0	0	0	0	0	0	0	0	0	0	0	0	0	0	0	0	0	0	0	0	0	0	0	0	0	0	0	0	0	0	0	0	0	0	0	0	0	0	0	0	0	0	0	0	0	0	0	0	0	0	0	0	0	0	0	0	0	0	0	0	0	0	0	0	0	0	0	0	0	0	0	0	0	0	0	0	0	0	0	0	0	0	0	0	0	0	0	0	0	0	0	0	0	0	0	0	0	0	0	0	0	0	0	0	0	0	0	0	0	0	0	0	0	0	0	0	0.000767545	0	0	0	0	0	0	0	0	0	0	0	0	0	0	0	0	0	0	0	0	0	0	0	0	0	0	0	0	0	0	0	0	0	0	0	0	0	0	0	0	0	0	0	0	0	0	0	0	0	0	0	0	0	0	0	0	0	0	0	0	0	0.000666496	0	0	0	0	0	0	0	0	0	0	0	0	0	0	0	0	0	0	0	0	0	0	0	0	0	0	0	0	0	0	0	0	0	0	0	0	0	0	0	0	0	0	0	0	0	0	0	0	0	0	0	0	0	0	0	0	0	0	0	0	0	0	0	0	0	0	0	0	0	0	0	0	0	0	0	0	0	0	0	0	0	0	0	0	0	0	0	0	0	0	0	0	0	0	0	0	0	0	0	0	0	0	0	0	0	0	0	0	0	0	0	0	0	0	0	0	0	0	0	0	0	0	0	0	0	0	0	0	0	0	0	0	0	0	0	0	0	0	0	0	0	0	0	0	0	0	0	0	0	0	0	0	0	0	0	0	0	0	0	0	0	0	0	0	0	0	0	0	0	0	0	0	0	0	0	0	0	0	0	0	0	0	0	0	0	0	0	0	0	0	0	0	0	0	0	0	0	0	0	0	0	0	0	0	0	0	0	0	0	0	0	0	0	0	0	0	0	0	0	0	0	0	0	0	0	0	0	0	0	0	0	0	0	0	0	0	0	0	0	0	0	0	0	0	0	0	0	0	0	0	0	0	0	0	0	0	0	0	0	0	0	0	0	0	0	0	0	0	0	0	0	0	0	0	0	0	0	0	0	0	0	0	0	0	0	0	0	0	0	0	0	0	0	0	0	0	0	0	0	0	0	0	0	0	0	0	0	0	0	0	0	0	0	0	0	0	0	0	0	0	0	0	0	0	0	0	0	0			234121	723586	412.542	0	0	0	0	271.494	385.238	3.14084	0	248.349	13.9191	296.301	286.136	443.63	216.969	0	156.881	363.57	283.696	0	31.5974	148.301	460.677	399.205	197.682	87.6477	430.886	0	19.1151	0	0	0	584.883	0	0	165.82	423.602	5.74314	17.2045	9.7299	16.4047	81.7374	16.3887	81.6087	152.956	4.8951	16.3887	178.571	1.01613	97.4012	0	0	259.991	2.02832	204.846	0	136.335	0	217.449	0	15.6462	0	2.06662	11.5338	92.9433	262.805	415.583	26.4033	256.67	467.88	0	0	27.9426	0	0	0	52.8731	40.977	0	2.36049	49.0032	4.49704	119.821	456	175.271	192.122	0	0	0	0	50.3861	0	1.45048	4.45101	6.94702	5.6862	42.9674	0	20.3702	0	3.54927	0	0	19.8982	44.3242	29.6623	18.4541	0	1.78193	363.345	373.936	185.28	458.044	228.782	0	1.57938	63.1703	10.6406	0	0	0	363.665	129.303	0	0	0	0	77.1453	0	3.90361	1.0192	234.355	359.573	322.315	0	441.779	38.4974	403.146	0	0	0	0	50.8831	124.432	0	3.19481	0	145.1	0	0	0	395.395	148.319	1.5928	335.266	72.2872	148.927	0	263.822	0	0	0	0	0	0	0	0	110.879	1.86221	5.86137	4.30889	55.5082	5.99512	4.31424	0	0	0	0	0	0	0	212.347	0	60.093	0	0	0	0	0	0	0	225.686	416.868	0	40.8557	3.01116	450.67	24.7479	0	428.427	0	0	0	0	0	4.72232	15.539	13.9378	0	0	0	0	0	0	10.5503	0	0	0	0	0	13.7308	13.7308	13.7308	0	3.14814	3.10313	0	141.904	377.876	134.856	0	0	410.222	407.332	388.767	373.231	283.212	331.06	0	34.1784	0	222.897	269.975	454.832	0	295.795	0	0	0	0	0	1.95235	9.35742	315.728	407.332	138.778	18.5149	0	186.892	268.126	0	0	0	82.7323	462.019	464.633	464.214	0	0	0	20.6744	87.5443	0	73.7133	147.325	238.978	7.06009	49.5408	10.3208	0	51.8521	0	15.3006	38.6323	14.3035	44.6628	67.1883	461.818	11.6001	0	0	0	0	405.356	288.609	0	1.27099	639.438	0	0.630862	0	0	0	0	0	0	42.5469	1.87115	0	23.1023	256.555	145.898	0	96.6159	0	34.3105	29.2679	27.95	0	0	0	0	467.88	4.73349	4.64156	0	0	0	50.8132	0	0	132.365	41.4937	350.233	0	1.00095	227.551	0	52.7561	61.2439	547.988	218.337	505.739	218.337	0	309.355	379.195	59.8989	0	312.969	73.036	0	331.475	0	0	0	0	0	0	224.117	0	0	0	0	0	6.65844	0	0	147.262	12.8367	80.8328	0	0	258.252	2.57786	0	45.4491	3.40361	0	157.455	4.46785	0	0	0.695574	297.402	0	0	0	0	119.935	0	0	0	222.236	306.32	0	355.726	153.089	2.04522	339.846	0	0	20.831	210.394	0	248.44	21.1243	10.3203	416.868	0	0	15.2289	0	430.948	228.216	0	0	0	20.8834	231.77	138.873	0	0	0	0	0	152.245	152.245	8.53261	0	0.417518	0	0	0	5.57744	65.7264	57.766	268.126	23.3256	341.957	262.096	2.69073	231.178	395.101	10.3369	53.1741	278.045	1.58185	3.52146	0	42.1557	97.4046	87.056	200.27	0	296.136	434.513	213.076	0	0	0	128.83	0	0	0	467.88			0.000586805	0	0.06874	0	8.38293e-05	0	0.024059	0	0	0.000251488	0.0233884	0.00444295	0	0	0	0.00402381	0	0.00536508	0	0	0	0	0.00930505	0.0403219	0	0	0.00570039	0	0	0.013748	0.00611954	0	0	0.00821527	0.0543214	0.000167659	0	0.0585129	0	0.0062872	0.00712549	0.00477827	0.0200352	0.00779613	0	0.00159276	0.00226339	0.00326934	0.0174365	0	0	0.0535669	0.0165982	0.00150893	0.000502976	0	0	0.00125744	0	0	0	0	0.00167659	0	0	0	0	0.000167659	0	0	0	0	0.0361304	0.00855059	0	0	0	0.00536508	0	0.000251488	0	0	0.000167659	8.38293e-05	0	0	0.000167659	0.003437	0	0	0	0	0	0	0.0103948	0	0.000586805	0	0	0	0	0.00310168	0.000502976	0	0	0.00955654	0.00528125	0	0	0	0	0	0.000335317	0	0.00846676	0.00117361	0.00645486	0.00561656	0	0	0	0	0.00117361	0	0	0	0	0.0150054	0.000251488	0	0	0	8.38293e-05	0	0	0.00360466	0.00117361	0	0	0	0	0.000670635	0	0	0.00108978	0	0	0	0	0	0	0	0.0014251	0	0.00150893	0	0	0	0	0	0	0.000335317	0.00108978	0.000502976	0.00117361	0.000754464	0.000586805	0.0146701	0	0.00150893	0.00821527	0.000251488	0	0.000251488	0.0014251	0	0	0	0	0	0.00184425	0	0.0020119	0.00318551	0	0	0.0062872	0	0	0	0	0	0	0	0	0	0	0	0	0.00377232	0	0	0	0.0014251	0	0	0	0	0	0	0.0475312	0	0.00209573	0	0	0	0	0.0328611	0	0	0.0112331	0	0	0	0	0	0	0	0	0.000167659	0.0266577	0.00276637	0	0	0.000922123	0	0	0	0.0806438	0.0014251	0	0	0	0.00469444	0	0	0	0	0	0	0	0	0	0	0	0	0	0	0	0.000335317	0	0	0.00637103	0	0	0	0	0	0	0.000670635	0	0	0	0.00234722	0	0	0.000335317	0	0	0	0	0	8.38293e-05	0	0	0	0	0	0	0	0	0	0	0	0	0	0	0	0	0	0	0	0	0.00352083	0	0	0	0	0.000922123	0	0	0.000922123	0	0	0.000335317	0	0	0	0	0.00176042	0	0	0	0	0	0	0	0	0.000586805	0	0	0	0.000670635	0	0	0	0	0	0	0.000838293	0	0	0	0	0	0	0	0	0	0	0	0	0.000419147	0	0	0	0	0	0	0	0	0	0	0	0	0	0	0	0	0	0	0.000586805	0	0	0	0	0	0	0.00326934	0	0	0	0	0	0	0	0	0	0	0	0	0	0	0	0	0	0	0	0.000251488	0	0.000838293	0	0	0.00611954	0	0	0	0.000419147	0	0.000419147	0	0	0	0	0	0	0.000922123	0	0	0	0	0	0	0.00167659	0	0	0.00796379	0	0	0	0	0	0	0	0	0	0	0	0	0	0	0	0	0	0	0	0	0	0	0.000838293	0	0	0	0	0	0	0	0	0	0	0	0	0	0	0	0	0	0	0	0.014754	0	0.00117361	0	0	0	0	0	0	0	0	0	0.000419147	0	0	0	0	0	0	0	0	0	0	0	0	0	0	0	0	0	0	0	0	0	0.000502976	0	0	0	0	0	0	0	0	0	0	0	0	0	0.000502976	0	0	0	0	0.000335317	0	0.000586805	0	0	0	0	0	0	0	0	0	0	0.00167659	0	0	0	0	0	0	0	0	0	0	0	0	0	0	0	0.00435912	0	0	0	0	0	0	0	0	0	0	0	0	0	0	0	0.00159276	0	0	0	0.00117361	0	0	0	0	0	0	0	0	0	0	0	0	0	0	0	0	0	0	0	0	0	0	0	0	0	0	0	0	0	0	0	0	0	0	0	0	0	0	0	0	0	0	0.0171012	0	0	0	0	0	0	0	0	0	0	0	0	0	0	0.000502976	0	0	0	0	0	0	0.000419147	0	0	0	0	0.00150893	0	0	0	0	0	0	0	0	0	0	0	0	0	0	0	0	0	0	0	0.000335317	0	0	8.38293e-05	0	0	0	0	0	0	0	0	0	0	0	0	0	0	0	0	0	0	0	0	0	0	0.00217956	0	0	0	0	0	0	0	0	0	0	0	0	0	0	0	0	0	0	0	0	0	0	0	0	0	0	0	0	0	0	0	0	0	0	0	0	0	0	0	0	0	0	0	0	0	0	0	0	0.000922123	0	0	0	0	0	0	0	0	0	0	0	0.000670635	0	0.000419147	0	0	0.00226339	0	0	0	0	0	0	0	0	0	0	0	0	0	0	0	0	0	0	0	0	0	0	0	0	0	0	0	0	0.00410764	0	0	0	0	0	0	0	0	0	0	0	0.000419147	0	0	0	0	0	0	0	0	0	0	0	0	0	0	0	0	0	0	0	0	0	0	0	0	0	0	0	0	0	0	0	0	0.000502976	0	0	0	0	8.38293e-05	0	0	0	0	0	0.000419147	0	0	0	0	0	0	0.000251488	0	0	0.00712549	0	0	0	0	0	0	0	0.000335317	0	0	0	0	0	0	0	0	0	0	0	0	0	8.38293e-05	0	0	0	0	0	0	0	0	0	0	0	0	0.00108978	0	0	0	0	0	0	0	0	0	0	0	0	0	0	0	0	0	0	0	0	0	0	0	0	0	0	0	0	0	0	8.38293e-05	0	0	0	0	0	0	0	0	0	0	0	0	0	0	0	0	0	0	0	0	0	0	0	0	0	0	0	0	0	0	0	8.38293e-05	0	0	0	0	0	0	0	0	0	0	0	0	0	0	0	0	0	0	0	0	0	0	0	0	0	0	0	8.38293e-05	0	0	0	0	0.00377232	0	0	0	0	0	0	0	0	0.000167659	0	0	0	0	0	0	0	0	0	0	0	0	0	0	0	0	0	0	0	0	0	0.00611954	0	0	0	0	0	0	0	0	0	0	0	0	0	0	0	0	0	0	0	0	0	0	0	0	0	0	0	0	0	0	0	0	0	0	0	0	0	0	0	0	0	0	0	0	0	0	0	0	0	0	0	0	0	0	0	0	0	0	0	0	0	0	0	0	0	0	0	0	0	0	0	0	0	0	0	0	0	0.000419147	0	0	0	0	0	0	0	0	0	0	0	0	0	0	0	0	0	0	0	0	0	0	0	0	0	0	0	0	0	0	0	0	0	0	0	0	0	0	0	0	0	0	0	0	0	0	0	0	0	0	0	0	0	0	0	0	0	0	0	0	0	0	0	0	0	0	0	0	0	0	0	0	0	0	0	0	0	0	0	0	0	0	0	0	0	0	0	0	0	0	0	0	0	0	0	0	0	0	0	0	0	0	0	0	0	0	0	0	0	0	0	0	8.38293e-05	0	0	0	0	0	0	0	0	0	0	0	0	0	0	0	0	0	0	0	0	0	0	0	0	0	0.000167659	0	0	0	0	0	0	0	0	0	0	0	0	0	0	0	0	0	0	0	0	0	0	0	0	0	0	0	0	0	0	0	0.000251488	0	0.000251488	0	0	0	0	0	0	0	0	0	0	0	0	0	0	0	0	0	0	0	0	0	0	0	0	0	0.000419147	0	0	0	0	0	0	0	0	0	0	0	0	0	0	0	0	0	0	0	0	0	0	0	0	0	0	0	0	0	0	0	0	0	0	0	0	0	0	0	0	0	0	0	0	0	0	0	0	0	0	0	0	0	0	0	0	0	0	0	0	0	0	0	0	0	0	0	0	0	0	0	0	0	0	0	0	0	0	0	0	0	0	0	0	0	0	0	0.000838293	0	0	0	0	0	0	0	0	0	0	0	0	0	0	0	0	0	0	0	0	0	0	0	0	0	0	0	0	0	0	0	0	0	0	0	0	0	0	0	0	0	0	0	0	0	0	0	0	0	0	0	0	0	0	0	0	0	0	0	0.000167659	0	0	0	0	0	0.000670635	0	0	0	0	0	0	0	0	0.00125744	0	0	0	0	0	0	0	0	0	0	0	0.000502976	0	0	0	0	0	0	0	0	0	0	0	0	0	0	0	0	0	0	0	0	0	0	0	0	0	0	0	0	0	0	0	0	0	0	0.00243105	0	0	0	0	0	0	0	0	0	0	0	0	0	0	0	0	0	0	0	0	0	0	0	0	0	0	0	0	0	0	0	0	0	0	0	0	0	0	0	0	0	0	0	0	0	0	0	0	0	0	0	0	0	0	0	0	0	0	0	0	0	0	0	0	0	0	0	0	0	0	0	0	0	0	0	0	0	0	0	0	0	0	0	0	0	0	0	0	0	0	0	0	0	0	0	0	0	0	0	0	0	0	0	0	0	0	0	0	0	0	0	0	0	0	0	0	0	0	0	0	0	0	0	0	0	0	0	0	0	0	0	0	0	0	0	0	0	0	0	0	0	0	0	0	0	0	0	0	0	0	0	0.00192807	0	0	0	0	0	0	0	0	0	0	0	0	0	0	0	0	0	0	0	0	0	0	0	0	0	0	0	0	0	0	0	0	0	0	0	0	0	0	0	0	0	0	0	0	0	0	0	0	0	0	0	0	0	0	0	0	0	0	0	0	0	0	0	0	0	0	0	0	0	0	0	0	0	0	0	0	0	0	0	0	0	0	0	0	0	0	0	0	0	0	0	0	0	0	0	0	0	0	0	0	0	0	0	0	0	0	0	0	0	0	0	0	0	0	0	0	0	0	0	0	0	0	0	0	0	0	0	0	0	0	0	0	0	0	0	0	0	0	0	0	0	0	0	0	0	0	0	0	0	0	0	0	0	0	0	0	0	0	0	0	0	0	0	0	0	0	0	0	0	0	0.000167659	0	0	0	0	0	0	0	0	0	0	0	0	0	0	0	0	0	0	0	0	0	0	0	0	0	0	0	0	0	0	0	0	0	0	0	0	0	0	0	0	0	0	0	0	0	0	0	0	0	0	0	0	0	0	0	0	0	0	0	0	0	0	0	0	0	0	0	0	0	0	0	0	0	0	0	0	0	0	0	0	0	0	0	0	0	0	0	0	0	0	0	0	0	0	0	0	0	0	0	0	0	0	0	0	0	0	0	0	0	0	0	0.000167659	0	0	0	0	0	0	0	0	0	0	0	0	0	0	0	0	0	0	0	0	0	0	0	0	0	0	0	0	0	0	0	0	0	0	0	0	0	0	0	0	0	0	0	0	0	0	0	0	0	0	0	0	0	0	0	0	0	0	0	0	0	0	0	0	0	0	0	0	0	0	0	0	0	0	0	0	0	0	0	0	0	0	0	0	0	0	0.000419147	0	0	0	0	0	0	0.000419147	0	0	0	0	0	0	0	0	0	0	0	0	0	0	0	0	0	0	0	0	0	0	0	0	0	0	0	0	0	0	0	0	0	0	0	0	0	0.00100595	0	0	0	0	0	0	0	0	0	0	0	0	0	0	0	0	0	0	0	0	0	0	0	0	0	0	0	0	0	0	0	0	0	0	0	0	0	0	0	0	0	0	0	0	0	0	0	0	0	0	0	0	0	0	0	0	0	0	0	0	0	0	0	0	0	0	0	0	0	0	0	0	0	0	0	0	0	0	0	0	0	0	0	0	0	0	0	0	0	0	0	0	0	0	0	0	0	0	0	0	0	0	0	0	0	0	0	0.000251488	0	0	0	0	0	0	0	0	0	0	0	0	0	0	0	0	0	0	0	0	0	0	0	0	0	0	0	0	0	0	0	0	0	0	0	0	0	0	0	0	0	0	0	0	0	0	0	0	0	0	0	0	0	0	0	0	0	0	0	0.000167659	0	0	0	0	0	0	0	0	0	0	0	0	0	0	0	0	0	0	0	0	0	0	0	0	0	0	0	0	0	0	0	0	0	0	0	0	0	0	0	0	0	0	0	0	0	0	0	0	0	0	0	0	0	0	0	0	0	0	0	0	0	0	0	0	0	0	0	0	0	0	0	0	0	0	0	0	0	0	0	0	0	0	0	0	0	0	0	0	0	0	0	0	0	0	0	0	0	0	0	0	0	0	0	0	0	0	0	0	0	0	0	0	0	0	0	0	0	0	0	0	0	0	0	0	0	0	0	0	0	0	0	0	0	0	0	0	0	0	0	0	0	0	0	0	0	0	0	0	0	0	0	0	0	0	0	0	0	0	0	0	0	0	0	0	0	0	0	0	0	0	0	0	0	0	0	0	0	0	0	0	0	0	0	0.000502976	0	0	0	0	0	0	0	0	0	0	0	0	0	0	0	0	0	0	0	0	0	0	0	0	0	0	0	0	0	0	0	0	0	0	0	0	0	0	0	0	0	0	0	0	0	0	0	0	0	0	0	0	0	0	0	0	0	0	0	0	0	0	0	0	0	0	0	0	0	0	0	0	0	0	0	0	0	0	0	0	0	0	0	0	0	0	0	0	0	0	0	0	0	0	0	0	0	0	0	0	0	0	0	0	0	0	0	0	0	0	0	0	0	0	0	0	0	0	0	0	0	0	0	0	0	0	0	0	0	0	0	0	0	0	0	0	0	0	0	0	0	0	0	0	0	0	0	0	0	0	0	0	0.000335317	0	0	0	0	0	0	0	0	0	0	0	0	0	0	0	0	0	0	0	0	0	0	0	0	0	0	0	0	0	0	0	0	0	0	0	0	0	0	0	0	0	0	0	0	0	0	0	0	0	0	0	0	0	0	0	0	0	0	0	0	0	0	0	0	0	0	0	0	0	0	0	0	0	0	0	0	0	0	0	0	0	0	0	0	0	0	0	0	0	0	0	0	0	0	0	0	0	0	0	0	0	0	0	0	0	0	0	0	0	0	0	0	0	0	0	0	0	0	0	0	0	0	0	0	0	0	0	0	0	0	0	0	0	0	0	0	0	0	0.000251488	0	0	0	0	0	0	0	0	0	0	0	0	0	0	0	0	0	0	0	0	0	0	0	0	0	0	0	0	0	0	0	0	0	0	0	0	0	0	0	0	0	0	0	0	0	0	0	0	0	0	0	0	0	0	0	0	0	0	0	0	0	0	0	0	0	0	0	0	0	0	0	0	0	0	0	0	0	0	0	0	0	0	0	0	0	0	0	0	0	0	0	0	0	0	0	0	0	0	0	0	0	0	0	0	0	0	0	0	0	0	0	0	0	0	0	0	0	0	0	0	0	0	0	0	0	0	0	0	0	0	0	0	0	0	0	0	0	0	0	0	0	0	0	0	0	0	0	0	0	0	0	0	0	0	0	0	0	0	0	0	0	0	0	0	0	0	0	0	0	0	0	0	0	0	0	0	0	0	0	0	0	0	0	0	0	0	0	0	0	0	0	0	0	0	0	0	0	0	0	0	0	0	0	0	0	0	0	0	8.38293e-05	0	0	0	0	0	0	0	0	0	0	0	8.38293e-05	0	0	0	0	0	0	0	0	0	0	0	0	0	0	0	0	0	0	0	0	0	0	0	0	0	0	0	0	0	0	0	0	0	0	0	0	0	0	0	0	0	0	0	0	0	0	0	0	0	0	0	0	0	0	0	0	0	0	0	0	0	0	0	0	0	0	0	0	0	0	0	0	0	0	0	0	0	0	0	0	0	0	0	0	0	0	0	0	0	0	0	0	0	0	0	0	0	0	0	0	0	0	0	0	0	0	0	0	0	0	0	0	0	0	0	0	0	0	0	0	0	0	0	0	0	0	0	0	0	0	0	0	0	0	0	0	0	0	0	0	0	0
	AB47646411	Child	148			-1.893	-1.33	0.330184		-	Y	113594036	-	-	-	-	-	-	Y	-	Y	-	-	-		0.871275	22	181	0.00779613			0.838139	0.0581834	0.00583845	0	0.0038655	0	0.00061449	0	0	0	0	0	0.000724736	0	0	0	0	0	0	0	0	0	0.000281834	0	0	0	0	0	0	0	0	0	0	0	0	0	0	0	0	0	0	0	0.00825667	0	0.0184559	0	0	0	0	0	0.00543352	0	0	0	0	0	0	0.000451962	0	0	0	0	0	0	0	0	0	0	0	0	0	0	0	0	0	0	0	0	0	0.0010777	0	0	0	0	0	0	0	0	0	0.00208044	0	0	0	0	0	0	0	0	0	0	0	0	0	0	0	0	0	0	0	0	0	0	0	0	0	0	0	0	0	0	0	0	0	0	0	0	0	0	0	0	0	0.000282251	0	0	0	0	0	0	0	0	0	0	0	0	0	0	0	0	0	0	0	0	0	0.00105759	0	0	0	0	0	0	0	0.00511124	0	0	0.000687821	0	0	0	0	0	0	0.00084378	0	0	0	0	0	0	0	0	0	0	0	0	0	0	0	0	0	0	0	0	0	0	0	0	0	0	0	0	0.000560266	0	0	0	0.000583033	0	0	0	0	0	0	0	0	0	0.00174449	0	0	0	0	0	0	0	0	0	0	0	0	0	0	0	0	0	0	0	0	0	0	0.000641104	0	0	0	0	0	0	0	0	0	0	0	0	0	0	0	0	0	0	0	0	0	0	0	0	0	0	0	0	0	0	0	0	0	0	0	0	0	0	0	0	0	0	0	0	0	0	0	0	0	0	0	0	0	0	0	0	0	0	0	0	0.00151441	0	0	0	0	0.0005804	0	0.00159226	0	0	0	0	0	0	0	0	0	0	0	0	0	0	0	0	0	0	0	0	0	0	0	0	0	0	0	0	0	0	0.000220337	0	0	0	0	0	0	0	0.0012988	0	0	0	0	0	0	0	0	0	0	0	0	0	0	0	0	0	0	0	0	0.00156801	0	0	0	0	0	0	0	0	0	0	0	0	0	0	0	0	0	0	0.00131275	0	0	0	0	0	0	0	0	0	0	0	0	0	0	0	0	0	0	0	0	0	0	0	0	0	0	0	0	0	0	0	0	0	0	0	0	0	0	0	0	0	0	0	0	0	0	0	0	0	0	0	0	0	0	0	0	0	0	0	0	0	0	0	0	0	0	0	0	0	0	0	0	0	0	0	0	0	0	0	0	0	0	0	0	0	0	0	0	0.000504664	0	0	0	0	0	0	0	0	0	0	0	0	0	0	0	0	0	0	0	0	0	0	0	0	0	0	0	0	0	0	0	0	0.00149211	0	0	0	0	0	0	0	0	0	0	0	0	0	0	0	0	0	0	0	0	0	0	0	0	0	0	0	0	0	0	0	0	0.000969759	0	0	0	0	0	0	0	0	0	0	0	0	0	0	0	0	0	0.000421379	0	0	0	0	0	0	0	0	0	0	0	0.00342386	0	0	0	0	0	0	0	0	0	0	0	0	0	0	0	0	0	0	0	0	0	0	0	0	0	0	0	0.00233282	0	0	0	0.000424193	0	0	0	0	0	0	0	0.000534973	0	0	0	0	0	0	0	0	0	0	0.000988274	0	0.00116466	0	0	0	0	0	0	0	0	0	0	0	0	0	0	0	0	0	0	0	0	0	0	0	0	0	0	0	0	0	0	0	0	0	0	0	0	0	0	0	0	0	0	0	0	0	0	0.000442276	0	0	0	0	0	0	0.000341645	0	0	0	0	0	0	0	0	0	0	0	0	0	0	0	0	0	0	0.00117853	0	0	0	0	0	0	0	0	0	0	0.000337725	0	0	0	0.000383019	0	0	0	0	0	0	0	0	0	0	0	0	0.000552937	0	0	0.000966589	0	0	0	0	0	0	0	0	0	0	0	0.000668119	0	0.00028561	0	0	0	0	0	0	0	0	0	0	0	0	0	0	0	0	0	0	0	0	0	0	0	0	0.000316155	0	0	0	0	0	0.000458357	0	0	0	0	0	0	0	0	0	0	0	0	0	0	0	0	0	0	0	0	0	0	0	0.000417394	0	0	0	0	0	0	0	0	0	0	0	0.000434732	0	0	0	0.000800915	0	0	0	0	0	0	0	0	0	0	0	0	0	0	0	0	0	0	0	0	0	0	0	0	0	0	0	0	0	0	0	0	0	0	0	0	0	0	0	0	0	0	0	0	0	0	0	0	0	0	0	0	0	0	0.00101274	0	0	0	0	0	0	0	0	0	0	0	0	0	0	0	0	0	0.00170076	0	0.00182386	0	0	0	0	0	0	0	0	0	0	0	0	0	0	0	0	0	0	0	0	0	0	0	0	0.000358353	0	0	0	0	0	0	0	0	0	0	0	0	0	0	0	0	0	0	0	0	0	0	0	0	0	0	0	0	0	0	0	0	0	0	0	0	0	0	0	0	0	0	0	0	0	0	0	0	0	0	0.0011076	0	0	0	0	0	0	0	0	0	0	0	0	0	0	0	0	0	0	0	0	0	0	0	0	0	0	0	0	0	0.00067924	0	0	0	0	0	0	0	0	0	0	0	0	0	0	0	0	0	0	0	0	0	0	0	0	0	0	0	0	0	0.00146759	0	0	0	0	0	0	0	0	0	0	0	0	0	0	0	0	0	0	0	0	0	0	0	0	0	0	0	0	0	0	0	0	0	0	0	0	0	0	0	0	0	0	0	0	0	0	0	0.0013946	0	0	0	0	0	0	0	0	0	0	0	0	0	0	0	0	0	0	0	0	0	0	0	0	0	0	0	0	0	0	0	0	0	0	0	0	0	0	0	0	0	0	0	0	0	0	0	0	0.000739339	0	0	0	0	0	0	0	0	0	0	0	0	0	0.00072539	0.000873129	0.00081225	0	0	0	0	0	0	0	0	0	0	0	0	0	0	0	0	0	0	0	0	0	0	0	0	0	0	0	0	0	0	0	0	0	0	0	0	0	0	0	0	0	0	0	0	0	0	0	0	0	0	0	0	0	0	0	0	0	0	0	0	0	0	0	0	0	0	0	0	0	0	0	0	0	0	0	0.000658562	0	0	0	0	0	0	0	0	0	0	0	0	0	0	0	0	0	0	0	0	0	0	0	0	0	0	0	0	0	0	0	0	0	0	0	0	0	0	0	0	0	0	0	0	0	0	0	0	0	0	0	0	0	0	0	0	0	0	0	0	0	0	0	0	0	0	0	0	0	0	0	0	0	0	0	0.000953643	0	0	0	0	0	0	0	0	0	0	0	0	0	0	0	0	0	0	0	0	0	0	0	0	0	0	0	0	0	0	0	0	0	0	0	0	0	0	0	0	0	0	0	0	0	0	0	0	0	0	0	0	0	0	0	0	0	0	0	0	0	0	0	0	0	0	0	0	0	0	0	0	0	0	0	0	0	0	0	0	0	0	0	0	0	0	0	0	0	0	0	0	0	0	0	0	0	0	0	0	0	0	0	0	0	0	0	0	0	0	0	0	0	0	0	0	0	0	0	0	0	0	0	0	0	0	0	0	0	0	0	0	0	0	0	0	0	0	0	0	0	0	0	0	0	0	0	0	0	0	0	0	0	0	0	0	0	0	0	0	0.000480259	0	0	0	0	0	0	0	0	0	0	0	0	0	0	0	0	0	0	0	0	0	0	0	0	0	0	0	0	0.000240974	0	0	0	0	0	0	0	0	0	0	0	0	0.000569612	0	0	0	0	0	0	0	0	0	0	0	0	0	0	0	0	0	0	0	0	0	0	0	0	0	0	0	0	0	0	0	0	0	0	0	0	0	0	0	0	0	0	0	0	0	0	0	0	0	0	0	0	0	0	0	0	0	0	0	0	0	0	0	0	0	0	0	0	0	0	0	0	0	0	0	0	0	0	0	0	0	0	0	0	0	0	0	0	0	0	0	0	0	0	0	0	0	0	0	0	0	0	0	0	0	0	0	0	0	0	0	0	0	0	0	0	0	0	0	0	0	0	0	0	0	0	0	0	0	0	0	0	0	0	0	0.000370756	0	0	0	0	0	0	0	0	0	0	0	0	0	0	0	0	0	0	0	0	0	0	0	0.000272329	0	0	0	0	0	0	0	0	0	0	0	0	0	0	0	0	0	0	0	0	0	0	0	0	0	0	0	0	0	0	0	0	0	0	0	0	0	0	0	0	0	0	0	0	0	0	0	0	0	0	0	0	0	0	0	0	0	0	0	0	0	0	0	0	0	0	0	0	0	0	0	0	0	0	0	0	0	0	0	0	0	0	0.000260385	0	0	0	0	0	0	0	0	0	0	0	0	0	0	0	0	0	0	0	0	0	0	0	0	0	0	0	0	0	0	0	0	0	0	0	0	0	0.000310789	0	0	0	0	0	0	0	0	0	0	0	0	0	0	0	0	0	0	0	0	0	0	0	0	0	0	0	0	0	0	0	0	0	0	0	0	0	0	0	0	0	0	0	0	0	0	0	0	0	0	0	0	0	0	0	0	0	0	0	0	0	0	0	0	0	0	0	0	0	0	0	0	0	0	0	0	0	0	0	0	0	0	0	0	0	0	0	0	0	0	0	0	0	0	0	0	0	0	0	0	0	0	0	0	0	0	0	0	0	0	0	0	0	0	0	0	0	0	0	0	0	0	0	0	0	0	0	0	0	0	0	0	0	0	0	0	0	0	0	0	0	0	0	0	0	0	0	0	0	0	0	0	0	0	0	0	0	0	0	0	0	0	0	0	0	0	0	0	0	0.000345181	0	0	0	0	0	0	0	0	0	0	0	0	0	0	0	0	0	0	0	0	0	0	0	0	0	0	0	0	0	0	0	0	0	0	0	0	0	0	0	0	0	0	0	0	0	0	0	0	0	0	0	0	0	0	0	0	0	0	0	0	0	0	0	0	0	0	0	0	0	0	0	0	0	0	0	0	0	0	0	0	0	0	0	0	0	0	0	0	0	0	0	0	0	0	0	0	0	0	0	0	0	0	0	0	0	0	0	0	0	0	0	0	0	0	0	0	0	0	0	0	0	0	0	0	0	0	0	0	0	0	0	0	0	0	0	0	0	0	0	0	0	0	0	0	0	0	0	0	0	0	0	0	0	0	0	0	0	0	0	0	0	0	0	0	0	0	0	0	0	0	0	0	0	0	0	0	0	0	0	0	0	0	0	0	0	0	0	0	0	0	0	0	0	0	0	0	0	0	0	0	0	0	0	0	0	0	0	0	0	0	0	0	0	0	0	0	0	0	0	0	0	0	0	0	0	0	0	0	0	0	0	0	0	0	0	0	0	0	0	0	0	0	0	0	0	0	0	0	0	0	0	0	0	0	0	0	0	0	0	0	0	0	0	0	0	0	0	0	0	0	0	0	0	0	0	0	0	0	0	0	0	0	0	0	0	0	0	0	0	0	0	0	0	0	0	0			151764	791707	727.282	0	0	0	1.04586	103.037	773.501	57.3445	13.1941	14.5366	0	814.621	809.808	735.996	74.6779	15.2934	42.869	998.564	116.439	5.96899	0	12.0481	899.939	904.008	13.2623	12.2713	782.439	2.7846	895.089	4.15452	48.1409	0	34.7232	6.53945	15.421	233.154	70.0362	115.047	46.7849	14.7986	11.8846	6.6287	19.1856	19.2046	35.9358	15.4154	19.1856	76.9488	945.784	5.03193	4.86568	0	757.105	925.351	815.932	2.40689	17.3651	43.2449	154.264	16.8579	18.0388	7.42449	11.2746	22.3638	54.2128	9.99325	793.808	99.6636	97.693	1105.66	0	2.07505	39.7673	0	0	0	148.258	0	0	17.3081	182.61	16.6285	21.1173	847.557	115.107	78.9741	13.1941	15.7391	0	27.7885	15.3245	30.8963	0	0	54.6528	0	20.6099	0	24.1533	7.84735	0	0	0	223	19.7001	65.8099	38.0357	1.51927	6.53128	31.3323	48.1528	85.7025	796.643	51.8566	0	31.9509	21.4411	22.2702	0	9.43633	40.3971	192.081	20.8301	0	2.21923	0	0	8.61616	0	39.7765	856.389	72.9399	978.217	980.284	0	864.367	804.691	886.013	4.16758	0	0	0	38.9178	10.0539	7.73756	4.25582	0	1.00375	0	13.5551	3.61502	903.964	908.472	0	991.555	2.0807	55.151	0	50.5627	0	37.1374	0	8.02826	12.9753	11.0345	12.9753	0	31.2666	7.87433	92.718	54.094	205.008	29.7844	800.276	0	8.96885	8.08831	0	0	8.08831	13.8289	96.4576	5.04103	6.80649	0	0	1.5759	0	0	0	0.642393	43.5879	48.061	26.3787	4.34897	0	757.808	31.6578	0	135.432	0.620586	27.6388	0	0	11.1607	31.7495	23.8298	27.8704	19.341	19.341	3.7716	3.7716	3.7716	23.9357	36.8063	23.9357	8.41255	0	0	19.341	27.696	27.696	27.696	14.3658	866.054	14.566	9.03331	198.692	103.052	48.1858	11.5159	0	603.034	734.027	85.8903	101.066	97.6965	98.1377	0	0	0	69.7066	869.813	735.745	0	70.0795	0	6.7886	7.94468	0	0	114.453	0	154.997	734.027	211.624	83.4606	109.853	28.1131	108.2	0	0	0	28.8085	274.356	823.907	813.701	0	0	0	0	102.476	0	20.5495	55.225	291.639	10.5557	6.06646	13.4533	1.88061	0	0	0	0	73.5887	59.8007	50.3671	95.6002	37.6987	0	0	0	7.42449	44.3151	22.9468	3.7716	4.25988	1066.65	0	0	0	14.4116	0	0	0	20.9212	0	0	0	21.8767	79.4047	62.9456	0	276.444	0	32.8435	0	80.7595	0	0	0	1.45168	1273.87	65.2434	221.328	3.32871	0	1.04328	20.2392	17.2688	0	58.7631	98.5374	46.8144	0	2.54241	84.0336	0	7.57613	11.7031	951.138	66.2756	690.233	66.2756	0	121.625	122.424	64.0877	0	35.1755	6.06904	0	837.691	30.5215	0	0	8.67713	0	0	76.6256	0	0	0	0	0	12.0776	0	0	5.45841	80.5982	5.84161	0	0	194.817	0	0	0	10.8543	0	103.269	0	13.1934	17.0037	0	815.161	0	0	0	2.5872	6.28726	0	0	0	69.4019	138.825	1.21737	258.486	211.419	14.6252	126.112	16.5713	5.44361	21.9017	147.683	8.81389	50.6736	41.7013	34.653	48.8653	6.50771	13.2142	151.334	0	137.801	116.49	22.4017	0	0	177.252	33.3907	188.045	107.194	0	22.5489	320.637	0	51.3545	50.9806	28.1636	2.34726	0	0.653408	11.8527	0	8.97135	0	84.0924	108.2	17.2072	703.052	19.4626	15.264	16.7887	841.363	0	15.6848	977.274	27.0855	47.4764	28.6589	48.3469	1.96439	41.7829	106.98	12.5311	939.309	210.747	317.746	0	4.14745	0	867.213	0	6.04394	0	1105.66			0.807528	0	0	0	0.000251488	0	0	0	0.0164305	0	0	0	0	0	0	0	0	0.000670635	0	0	0	0	0	0	0	0.0711711	0	0	0	0	0	0.00360466	0	0	0	0	0	0.00125744	0	0	0	0	0	0	0	0	0	0	0	0	0	0	0	0	0	0	0	0	0	0	0	0	0	0	0	0	0.0294241	0	0	0	0	0	0	0	0	0	0	0	0.00310168	0	0	0	0.0380585	0	0.003437	0	0	0	0	0	0	0	0	0	0	0.00477827	0	0	0	0	0	0	0	0	0	0	0	0	0	0	0	0	0.0014251	0	0	0	0	0	0	0	0	0	0	0	0	0	0	0	0	0	0	0	0	0	0	0	0	0	0	0	0	0	0	0	0	0	0	0	0	0	0	0	0	0	0	0	0.00360466	0	0	0	0	0	0	0	0	0	0	0	0	0	0	0	0	0	0	0	0	0	0	0	0	0	0	0	0	0	0	0	0	0	0	0	0	0	0	0	0	0	0.00310168	0	0	0	0	0	0	0	0	0	0	0	0	0	0	0	0	0	0	0	0	0	0.00469444	0	0	0	0	0	0.000838293	0	0	0	0	0	0	0	0	0	0	0	0	0	0	0	0	0	0	0	0	0	0	0	0	0	0	0	0	0	0	0	0	0	0	0	0	0	0	0	0	0	0	0	0	0	0	0	0	0	0	0	0	0	0	0	0	0	0	0	0	0	0	0	0	0	0	0	0	0	0	0	0	0	0	0	0	0	0	0	0	0	0	0	0	0	0.00553274	0	0	0	0	0	0	0	0	0	0	0	0	0	0	0.000167659	0	0	0	0	0	0	0	0	0	0	0	0	0	0	0	0	0	0	0	0	0	0	0	0	0	0	0	0	0	0	0	0	0	0	0	0	0	0	0	0	0	0	0	0	0	0	0	0	0	0	0	0	0	0	0	0	0	0	0	0	0	0	0	0	0	0	0	0	0	0	0	0	0	0	0	0	0	0	0	0	0	0	0	0	0	0	0	0	0	0	0	0	0	0	0	0	0	0	0	0	0	0	0	0.000335317	0	0	0	0	0	0	0	0	0	0	0	0	0	0	0	0	0	0	0	0	0	0	0	0	0	0	0	0	0	0	0	0	0	0	0	0	0	0	0	0	0	0	0	0	0	0	0	0	0	0	0	0	0	0	0	0	0	0	0	0	0	0	0	0	0	0	0	0	0	0	0	0	0	0	0	0	0	0	0	0	0	0	0	0	0	0	0	0	0	0	0	0	0	0	0	0	0	0	0	0	0	0	0	0	0	0	0	0	0	0	0	0	0	0	0	0	0	0	0	0	0	0	0	0	0	0	0	0	0	0	0	0	0	0	0	0	0	0	0	0	0	0	0	0	0	0	0	0	0	0	0	0	0	0	0	0	0	0	0	0	0	0	0	0	0	0	0	0	0	0	0	0	0	0	0	0	0	0	0	0	0	0	0	0	0	0	0	0	0	0	0	0.000335317	0	0	0	0	0	0	0	0	0	0	0	0	0	0	0	0	0	0	0	0	0	0	0	0	0	0	0	0	0	0	0	0	0	0	0	0	0	0	0	0	0	0	0	0	0	0	0	0	0	0	0	0	0	0	0	0	0	0	0	0	0	0	0	0	0	0	0	0	0	0	0	0	0	0	0	0	0	0	0	0	0	0	0	0	0	0	0	0	0	0	0	0	0	0	0	0	0	0	0	0	0	0	0	0	0	0	0	0	0	0	0	0	0	0	0	0	0	0	0	0	0	0	0	0	0	0	0	0	0	0	0	0	0	0	0	0	0	0	0	0	0	0	0	0	0	0	0	0	0	0	0	0	0	0	0	0	0	0	0	0	0	0	0	0	0	0	0	0	0	0	0	0	0	0	0	0	0	0	0	0	0	0	0	0	0	0	0	0	0	0	0	0	0	0	0	0	0	0	0	0	0	0	0	0	0	0	0	0	0	0	0	0	0	0	0	0	0	0	0	0	0	0	0	0	0	0	0	0	0	0	0	0	0	0	0	0	0	0	0	0	0	0	0	0.000251488	0	0	0	0	0	0	0	0	0	0	0	0	0	0	0	0	0	0	0	0	0	0	0	0	0	0	0	0	0	0	0	0	0	0	0	0	0	0	0	0	0	0	0	0	0	0	0	0	0	0	0	0	0	0	0	0	0	0	0	0	0	0	0	0	0	0	0	0	0	0	0	0	0	0	0	0	0	0	0	0	0	0	0	0	0	0	0	0	0	0	0	0	0	0	0	0	0	0	0	0	0	0	0	0	0	0	0	0	0	0	0	0	0	0	0	0	0	0	0	0	0	0	0	0	0	0	0	0	0	0	0	0	0	0	0	0	0	0	0	0	0	0	0	0	0	0	0	0	0	0	0	0	0	0	0	0	0	0	0	0	0	0	0	0	0	0	0	0	0	0	0	0	0	0	0	0	0	0	0	0	0	0	0	0	0	0	0	0	0	0	0	0	0	0	0	0	0	0	0	0	0	0	0	0	0	0	0	0	0	0	0	0	0	0	0	0	0	0	0	0	0	0	0	0	0	0	0	0	0	0	0	0	0	0	0	0	0	0	0	0	0	0	0	0	0	0	0	0	0	0	0	0	0	0	0	0	0	0	0	0	0	0	0	0	0	0	0	0	0	0	0	0	0	0	0	0	0	0	0	0	0	0	0	0	0	0	0	0	0	0	0	0	0	0	0	0	0	0	0	0	0	0	0	0	0	0	0	0	0	0	0	0	0	0	0	0	0	0	0	0	0	0	0	0	0	0	0	0	0	0	0	0	0	0	0	0	0	0	0	0	0	0	0	0	0	0	0	0	0	0	0	0	0	0	0	0	0	0	0	0	0	0	0	0	0	0	0	0	0	0	0	0	0	0	0	0	0	0	0	0	0	0	0	0	0	0	0	0	0	0	0	0	0	0	0	0	0	0	0	0	0	0	0	0	0	0	0	0	0	0	0	0	0	0	0	0	0	0	0	0	0	0	0	0	0	0	0	0	0	0	0	0	0	0	0	0	0	0	0	0	0	0	0	0	0	0	0	0	0	0	0	0	0	0	0	0	0	0	0	0	0	0	0	0	0	0	0	0	0	0	0	0	0	0	0	0	0	0	0	0	0	0	0	0	0	0	0	0	0	0	0	0	0	0	0	0	0	0	0	0	0	0	0	0	0	0	0	0	0	0	0	0	0	0	0	0	0	0	0	0	0	0	0	0	0	0	0	0	0	0	0	0	0	0	0	0	0	0	0	0	0	0	0	0	0	0	0	0	0	0	0	0	0	0	0	0	0	0	0	0	0	0	0	0	0	0	0	0	0	0	0	0	0	0	0	0	0	0	0	0	0	0	0	0	0	0	0	0	0	0	0	0	0	0	0	0	0	0	0	0	0	0	0	0	0	0	0	0	0	0	0	0	0	0	0	0	0	0	0	0	0	0	0	0	0	0	0	0	0	0	0	0	0	0	0	0	0	0	0	0	0	0	0	0	0	0	0	0	0	0	0	0	0	0	0	0	0	0	0	0	0	0	0	0	0	0	0	0	0	0	0	0	0	0	0	0	0	0	0	0	0	0	0	0	0	0	0	0	0	0	0	0	0	0	0	0	0	0	0	0	0	0	0	0	0	0	0	0	0	0	0	0	0	0	0	0	0	0	0	0	0	0	0	0	0	0	0	0	0	0	0	0	0	0	0	0	0	0	0	0	0	0	0	0	0	0	0	0	0	0	0	0	0	0	0	0	0	0	0	0	0	0	0	0	0	0	0	0	0	0	0	0	0	0	0	0	0	0	0	0	0	0	0	0	0	0	0	0	0	0	0	0	0	0	0	0	0	0	0	0	0	0	0	0	0	0	0	0	0	0	0	0	0	0	0	0	0	0	0	0	0	0	0	0	0	0	0	0	0	0	0	0	0	0	0	0	0	0	0	0	0	0	0	0	0	0	0	0	0	0	0	0	0	0	0	0	0	0	0	0	0	0	0	0	0	0	0	0	0	0	0	0	0	0	0	0	0	0	0	0	0	0	0	0	0	0	0	0	0	0	0	0	0	0	0	0	0	0	0	0	0	0	0	0	0	0	0	0	0	0	0	0	0	0	0	0	0	0	0	0	0	0	0	0	0	0	0	0	0	0	0	0	0	0	0	0	0	0	0	0	0	0	0	0	0	0	0	0	0	0	0	0	0	0	0	0	0	0	0	0	0	0	0	0	0	0	0	0	0	0	0	0	0	0	0	0	0	0	0	0	0	0	0	0	0	0	0	0	0	0	0	0	0	0	0	0	0	0	0	0	0	0	0	0	0	0	0	0	0	0	0	0	0	0	0	0	0	0	0	0	0	0	0	0	0	0	0	0	0	0	0	0	0	0	0	0	0	0	0	0	0	0	0	0	0	0	0	0	0	0	0	0	0	0	0	0	0	0	0	0	0	0	0	0	0	0	0	0	0	0	0	0	0	0	0	0	0	0	0	0	0	0	0	0	0	0	0	0	0	0	0	0	0	0	0	0	0	0	0	0	0	0	0	0	0	0	0	0	0	0	0	0	0	0	0	0	0	0	0	0	0	0	0	0	0	0	0	0	0	0	0	0	0	0	0	0	0	0	0	0	0	0	0	0	0	0	0	0	0	0	0	0	0	0	0	0	0	0	0	0	0	0	0	0	0	0	0	0	0	0	0	0	0	0	0	0	0	0	0	0	0	0	0	0	0	0	0	0	0	0	0	0	0	0	0	0	0	0	0	0	0	0	0	0	0	0	0	0	0	0	0	0	0	0	0	0	0	0	0	0	0	0	0	0	0	0	0	0	0	0	0	0	0	0	0	0	0	0	0	0	0	0	0	0	0	0	0	0	0	0	0	0	0	0	0	0	0	0	0	0	0	0	0	0	0	0	0	0	0	0	0	0	0	0	0	0	0	0	0	0	0	0	0	0	0	0	0	0	0	0	0	0	0	0	0	0	0	0	0	0	0	0	0	0	0	0	0	0	0	0	0	0	0	0	0	0	0	0	0	0	0	0	0	0	0	0	0	0	0	0	0	0	0	0	0	0	0	0	0	0	0	0	0	0	0	0	0	0	0	0	0	0	0	0	0	0	0	0	0	0	0	0	0	0	0	0	0	0	0	0	0	0	0	0	0	0	0	0	0	0	0	0	0	0	0	0	0	0	0	0	0	0	0	0	0	0	0	0	0	0	0	0	0	0	0	0	0	0	0	0	0	0	0	0	0	0	0	0	0	0	0	0	0	0	0	0	0	0	0	0	0	0	0	0	0	0	0	0	0	0	0	0	0	0	0	0	0	0	0	0	0	0	0	0	0	0	0	0	0	0	0	0	0	0	0	0	0	0	0	0	0	0	0	0	0	0	0	0	0	0	0	0	0	0	0	0	0	0	0	0	0	0	0	0	0	0	0	0	0	0	0	0	0	0	0	0	0	0	0	0	0	0	0	0	0	0	0	0	0	0	0	0	0	0	0	0	0	0	0	0	0	0	0	0	0	0	0	0	0	0	0	0	0	0	0	0	0	0	0	0	0	0	0	0	0	0	0	0	0	0	0	0	0	0	0	0	0	0	0	0	0	0	0	0	0	0	0	0	0	0	0	0	0	0	0	0	0	0	0	0	0	0	0	0	0	0	0	0	0	0	0	0	0	0	0	0	0	0	0	0	0	0	0	0	0	0	0	0	0	0	0	0	0	0	0	0	0	0	0	0	0	0	0	0	0	0	0	0	0	0	0	0	0	0	0	0	0	0	0	0	0	0	0	0	0	0	0	0	0	0	0	0	0	0	0	0	0	0	0	0	0	0	0	0	0	0	0	0	0	0	0	0	0	0	0	0	0	0	0	0	0	0	0	0	0	0	0	0	0	0	0	0	0	0	0	0	0	0	0	0	0	0	0	0	0	0	0	0	0	0	0	0	0	0	0	0	0	0	0	0	0	0	0	0	0	0	0	0	0	0	0	0	0	0	0	0	0	0	0	0	0	0	0	0	0	0	0	0	0	0	0	0	0	0	0	0	0	0	0	0	0	0	0	0	0	0	0	0	0	0	0	0	0	0	0	0	0	0	0	0	0	0	0	0	0	0	0	0	0	0	0	0	0	0	0	0	0	0	0	0	0	0	0	0	0	0	0	0	0	0	0	0	0	0	0	0	0	0	0	0	0	0	0	0	0	0	0	0	0	0	0	0	0	0	0	0	0	0	0	0	0	0	0	0	0	0	0	0	0	0	0	0	0	0	0	0	0	0	0	0	0	0	0	0	0	0	0	0	0	0	0	0	0	0	0	0	0	0	0	0	0	0	0	0	0	0	0	0	0	0	0	0	0	0	0	0	0	0	0	0	0	0	0	0	0	0	0	0	0	0	0	0	0	0	0	0	0	0	0	0	0	0	0	0	0	0	0	0	0	0	0	0	0	0	0	0	0	0	0	0	0	0	0	0	0	0	0	0	0	0	0	0	0	0	0	0	0	0	0	0	0	0	0	0	0	0	0	0	0	0	0	0	0	0	0	0	0	0	0	0	0	0	0	0	0	0	0	0	0	0	0	0	0	0	0	0	0	0	0	0	0	0	0	0	0	0	0	0	0	0	0	0	0	0	0	0	0	0	0	0	0	0	0	0	0	0	0	0	0	0	0	0	0	0	0	0	0	0	0	0	0	0	0	0	0	0	0	0	0	0	0	0	0	0	0	0	0	0	0	0	0	0	0	0	0	0	0	0	0	0	0	0	0	0	0	0	0	0	0	0	0	0	0	0	0	0	0	0	0	0	0	0	0	0	0	0	0	0	0	0	0	0	0	0	0	0	0	0	0	0	0	0	0	0	0	0	0	0	0	0	0	0	0	0	0	0	0	0	0	0	0	0	0	0	0	0	0	0	0	0	0	0	0	0	0	0	0	0	0	0	0	0	0	0	0	0	0	0	0	0	0	0	0	0	0	0	0	0	0	0	0	0	0	0	0	0	0	0	0	0	0	0	0	0	0	0	0	0	0	0	0	0	0	0
	ab50656318	Mother	149			-1.897	-0.989	-		Y	-	58049010	Y	-	Y	-	-	-	-	-	-	-	-	-		3.97607	200	24	0.000502976			0	0	0	0.0464979	0	0	0.141928	0.0341644	0.00097979	0.0140487	0.0390686	0.00113413	0	0.00166124	0.0063966	0.00242031	0	0.0128343	0.0018252	0	0.00249643	0.00324778	0	0	0.0178477	0	0.014978	0	0	0.0260118	0.0015448	0.0039797	0.00285024	0.0326625	0	0.00205758	0.0172695	0.00271101	0	0	0.0121198	0.000991264	0	0	0	0.00083205	0	0.00600083	0.0114365	0.00788125	0	0	0.00489162	0	0.00292549	0	0	0	0.0274444	0.00208866	0	0	0.00355421	0	0	0.00783541	0	0	0.0157062	0	0.00471383	0	0.00402765	0.00122347	0.00771583	0	0.00880122	0	0.00819929	0.000923325	0	0	0	0.00485626	0	0	0.00100179	0	0.0260019	0	0	0.000590484	0	0	0.00119879	0	0.0156002	0	0.00368936	0.00323277	0	0.000947586	0	0.00241121	0.0071305	0.00354074	0	0.000618125	0	0.00123017	0.00134437	0.000644742	0.000775927	0	0.00448466	0.007733	0.00408118	0	0	0	0	0.00100063	0	0.000604897	0.0081164	0	0.0019805	0.00314187	0	0.00270735	0	0	0.028663	0	0.00255616	0	0.00666751	0.00199773	0	0.000811147	0	0	0	0	0	0.0023845	0.0019542	0	0	0	0.00131885	0.00417297	0	0	0.0130657	0.00570105	0.00213671	0	0	0	0	0	0	0.0051697	0	0.00235824	0	0	0	0.00185685	0	0	0	0.00105194	0	0	0.0019873	0	0.00352236	0	0.00565145	0.0010334	0	0.000618834	0.00619248	0.0124945	0.00152118	0	0.00141023	0.00100747	0.00148652	0.00191838	0.000798156	0	0	0	0	0.00276019	0.00179149	0	0	0	0	0	0	0.0012662	0	0	0.00173176	0	0.0026294	0.000752133	0	0	0.000941683	0	0.000601585	0	0.00463049	0.00086613	0.000593949	0	0.00331846	0	0	0	0	0	0.00187774	0	0	0	0	0.0024	0	0	0	0	0	0	0.00260323	0.00177978	0	0	0	0.00104939	0	0.00172939	0	0	0	0	0	0	0.00144265	0	0	0	0	0	0.000925742	0.000730037	0	0.00172102	0	0.000959314	0.00664403	0.000920804	0	0.00199468	0.00306866	0	0	0.00217228	0.00088852	0	0	0.00166929	0	0.001162	0	0.00218343	0	0	0.00108749	0	0	0.00057483	0	0.000602814	0	0	0	0	0	0	0.000849472	0	0	0	0.00125031	0	0.00281448	0	0.000687882	0	0	0.00234145	0.000633279	0	0.00102044	0	0.000743889	0	0	0	0.00182616	0	0.00129748	0	0	0.00062494	0	0	0	0	0	0.00240224	0	0	0	0	0	0	0	0	0	0.000680982	0.00127264	0	0.0014382	0	0	0	0	0	0.000569937	0.00116316	0.00658613	0	0.000697418	0.00075837	0	0	0	0	0	0	0	0	0	0	0.00060624	0	0	0	0	0.00198563	0	0.00151121	0	0	0.000761332	0	0	0.00103381	0	0.000685982	0	0	0.00131357	0	0.000565195	0	0	0	0	0	0	0.00283149	0	0	0.000693988	0.000854486	0	0.000657773	0	0.000616927	0.00157771	0	0	0	0	0	0	0	0	0.000625515	0	0	0	0.00090892	0.00289048	0	0	0	0	0	0.000854757	0	0	0	0	0	0	0	0	0	0	0	0	0	0.00125764	0	0	0	0	0	0	0.0013585	0	0	0.000611589	0	0	0	0	0	0	0	0	0	0	0.00102943	0	0	0	0	0	0.000762854	0	0	0.00114427	0.000642552	0	0	0	0	0	0.0010983	0	0	0	0	0	0	0	0	0	0	0	0	0	0	0	0.000911687	0	0	0	0	0	0.00107481	0	0	0.000653353	0	0	0	0	0	0	0	0.0030955	0	0.000680131	0	0	0	0.000606048	0	0	0	0	0	0	0	0	0	0	0	0	0.00283401	0.0046539	0	0	0	0	0	0	0	0	0	0	0.00101586	0	0.00126312	0	0	0	0	0	0	0.00111752	0	0	0	0	0.0140948	0	0	0	0	0	0	0	0	0	0	0	0.000991342	0	0	0	0	0	0	0	0	0	0	0	0	0	0	0	0.00499528	0	0	0	0	0.000682113	0	0.000679777	0	0	0	0.000723007	0	0	0	0	0.000659956	0.000607451	0	0	0	0	0	0	0	0	0	0	0.0012019	0	0	0	0	0	0	0	0	0	0	0	0	0	0	0	0	0	0	0	0	0	0	0	0	0	0.0022963	0.00227614	0	0	0	0	0	0	0	0	0	0	0.00180204	0	0	0	0	0	0	0	0	0	0	0	0	0	0	0.000742004	0	0	0	0.00178634	0	0	0	0	0	0	0	0	0	0	0	0	0	0	0	0	0	0	0	0	0	0	0	0	0	0	0	0	0	0	0	0	0	0.000646476	0	0	0	0	0	0.000655911	0	0	0	0	0	0	0	0	0	0	0	0	0	0	0	0	0	0	0	0	0	0	0	0	0	0	0	0	0	0	0	0	0	0	0	0	0	0	0	0	0	0	0	0	0	0	0	0	0	0	0	0	0	0	0.000842959	0	0.00135016	0	0	0	0	0	0	0	0	0	0	0	0	0	0	0	0	0	0	0	0	0	0	0	0	0	0	0	0	0	0	0	0	0	0	0	0	0	0	0	0.000967596	0	0	0	0	0	0	0	0	0	0	0	0	0	0	0	0	0	0.00118003	0	0	0	0	0	0	0	0	0	0	0.000663781	0	0	0	0	0	0	0	0	0	0	0	0	0	0	0	0	0	0	0	0	0	0	0.00171988	0.00108153	0	0	0	0	0	0	0	0	0	0	0	0	0	0.00168835	0	0	0	0	0	0	0	0	0	0	0	0	0	0	0	0	0	0	0	0	0	0	0.00057328	0	0.000659842	0	0	0	0	0	0	0	0.00111791	0	0	0	0	0	0	0	0	0	0	0	0	0	0	0	0	0.000830096	0	0	0	0	0	0	0	0	0	0	0	0	0	0	0	0	0	0	0	0	0	0	0	0	0	0	0	0	0	0	0	0	0	0	0	0	0.000983855	0	0	0	0	0	0	0	0	0	0	0	0	0	0	0	0	0	0	0	0	0	0	0	0	0	0.000670596	0	0	0	0	0	0	0	0	0	0	0	0	0	0	0	0	0	0	0	0	0.000737611	0	0	0	0	0	0	0	0	0	0	0	0	0	0	0	0	0	0	0	0	0	0	0	0	0	0	0	0	0	0	0	0	0	0	0	0	0	0	0	0	0	0	0	0	0	0	0	0.000671835	0	0	0	0	0	0	0	0	0	0	0	0	0	0	0	0	0	0	0	0	0	0	0	0	0	0	0	0	0	0	0	0	0	0	0	0	0	0	0	0	0	0	0	0	0	0	0	0	0	0	0	0	0	0	0	0	0	0	0	0	0	0	0	0	0	0	0	0	0	0	0	0	0	0	0	0	0	0	0	0	0	0	0	0	0	0	0	0	0	0	0	0	0	0	0	0	0	0	0	0	0	0.000818691	0	0	0	0.00112748	0	0	0	0	0	0	0	0	0	0	0	0	0	0.00140032	0	0	0	0	0	0	0	0	0	0	0	0	0	0	0	0	0	0	0	0	0	0	0	0	0	0	0	0	0	0	0	0	0	0	0	0	0	0	0	0	0	0	0	0	0	0	0	0.000979189	0	0	0	0	0	0	0	0	0	0	0	0	0	0	0	0	0	0	0	0	0	0	0	0	0	0	0	0	0	0	0	0	0	0	0	0	0	0	0	0	0	0	0	0	0	0	0	0	0	0	0	0	0	0	0	0	0	0	0	0	0	0	0	0	0	0	0	0	0	0	0	0	0	0	0	0	0.000676282	0	0	0	0	0	0	0	0	0	0	0	0	0	0.000647086	0	0	0	0	0	0	0	0	0	0	0	0	0	0	0	0	0	0	0	0	0	0	0	0	0	0	0	0	0	0	0	0	0	0	0	0	0	0	0	0	0	0.000703101	0	0	0	0	0	0	0	0	0.00061316	0	0	0	0	0	0	0	0	0	0	0	0	0	0	0	0	0	0	0	0	0	0	0	0	0	0	0	0	0	0	0	0	0	0	0	0	0	0	0	0	0	0	0	0	0	0	0	0	0	0	0	0	0	0	0	0	0	0	0	0	0	0	0	0	0	0	0	0	0	0	0	0	0	0	0	0	0	0	0	0	0	0	0	0	0	0	0	0	0	0	0	0	0	0	0	0	0	0	0	0	0	0	0	0	0	0	0	0	0	0	0	0	0	0.00111636	0	0	0	0	0	0.00113132	0	0	0	0	0	0	0	0	0	0	0	0	0	0	0	0	0	0	0	0	0	0	0	0	0	0	0	0	0	0	0	0	0	0	0	0	0	0	0	0	0	0	0	0	0	0	0	0	0	0	0	0	0	0	0	0	0	0	0	0	0	0	0	0	0	0	0	0	0	0	0	0	0	0	0	0	0	0	0	0	0	0	0	0	0	0	0	0	0	0	0	0	0	0	0	0	0	0	0	0	0	0	0	0	0	0	0	0	0	0	0	0	0	0	0	0	0	0	0	0	0	0	0	0	0	0	0	0	0	0	0	0	0	0	0	0	0	0	0	0	0	0	0	0	0	0	0	0	0	0	0	0	0	0	0	0	0	0	0	0	0	0	0	0	0	0	0	0	0	0	0	0	0	0	0	0	0	0	0	0	0	0	0	0	0	0	0	0	0	0	0.000604749	0	0	0	0	0	0	0	0	0	0	0	0	0	0	0	0	0	0	0	0	0	0	0	0	0	0	0	0	0	0	0	0	0	0	0	0	0	0	0	0	0	0	0	0	0	0	0	0	0	0	0	0	0	0	0	0	0	0	0	0	0	0	0	0	0	0	0	0	0	0	0	0	0	0	0	0	0	0	0	0	0	0	0	0	0	0	0.000983835	0	0	0	0	0	0	0	0	0	0	0	0	0	0	0	0	0	0	0	0	0	0	0	0	0	0	0	0	0	0	0	0	0	0	0	0	0	0	0	0	0	0	0	0	0	0	0	0	0	0	0	0	0	0	0	0	0	0	0	0	0	0	0	0	0	0	0	0	0	0	0	0	0	0	0	0	0	0	0	0	0	0	0	0	0	0	0	0	0	0	0	0	0	0	0	0	0	0	0	0	0	0	0	0	0	0	0	0	0	0	0	0	0	0	0	0	0	0	0	0	0	0	0	0	0	0	0	0	0	0	0	0	0	0	0	0	0	0	0	0	0	0	0	0	0	0	0	0	0	0	0	0	0	0	0	0	0	0	0	0	0	0	0	0	0	0	0	0	0	0	0	0	0	0	0	0	0	0	0	0	0	0	0	0	0	0	0	0	0	0	0	0	0	0	0	0	0	0	0	0	0	0	0	0	0	0	0	0	0	0	0	0	0	0	0	0	0	0	0	0	0	0	0	0	0	0	0	0	0	0	0	0	0	0	0	0	0	0	0	0	0	0	0	0	0	0	0	0	0	0	0	0	0	0	0	0	0	0	0	0	0	0	0	0	0	0	0	0	0	0	0	0	0	0	0	0	0	0	0	0	0	0	0	0	0	0	0	0	0	0	0	0	0	0	0	0	0	0	0	0	0	0	0	0	0	0	0	0	0	0	0	0	0	0	0	0	0	0	0	0	0	0	0	0	0	0	0	0	0	0	0	0	0	0	0	0	0	0	0	0	0	0	0	0	0	0	0	0	0	0	0	0	0	0	0	0	0	0	0	0	0	0	0	0	0	0	0	0	0	0	0	0	0	0	0	0	0	0	0	0	0	0	0	0	0	0	0	0	0	0	0	0	0	0	0	0	0	0	0	0	0	0	0	0	0	0	0	0	0	0	0	0	0	0	0	0	0	0	0	0	0	0	0	0	0	0	0	0	0	0	0	0	0	0	0	0	0	0	0	0	0	0	0	0	0	0	0	0	0	0	0	0	0	0	0	0	0	0	0	0	0	0	0	0	0	0	0	0	0	0	0	0	0	0	0	0	0	0	0	0	0	0	0			222849	735628	420.048	0	0	0	0	325.084	399.698	34.0696	0	213.012	0	320.884	308.163	413.455	247.926	0	59.1924	381.147	353.438	0.203444	13.4713	139.961	413.717	351.857	204.727	112.037	405.56	0	65.8317	0	0	0	574.819	0	0	41.0707	441.163	19.7655	16.9528	69.755	40.6863	81.5825	1.40405	72.6077	119.776	1.22674	1.40405	118.464	0	86.257	0.84892	0	281.974	0	240.232	0	84.8587	0	297.787	0	17.8146	0	1.49807	18.3976	94.7326	220.971	411.333	42.8668	216.419	460.498	0	0	17.845	0	0	0	82.927	75.563	0	19.6927	76.4061	84.2098	151.035	441.544	218.821	195.991	0	0	0	0	30.647	0	0	7.88829	0	1.38993	56.5862	0	24.8854	0	0	0	0	55.7399	54.4364	62.8294	36.0865	0	0	321.397	332.642	140.822	443.77	287.658	10.3935	18.0483	105.301	24.0065	0	0	0	523.613	156.612	0	0	0	0	39.6137	0	15.7372	0	126.461	351.764	340.041	0	434.71	35.7498	356.48	0	0	0	1.40811	52.0233	120.156	2.81195	1.90619	0	205.057	0	0	0	383.261	177.205	4.59041	355.215	112.92	181.244	0	264.725	0	0	0	0	0	0	0	0	118.557	0.342276	4.86958	7.66446	85.2263	6.06172	19.4041	0	0	0	0	0	0	4.47338	289.217	0	71.8746	0	0	0	0	0	0	0	139.041	440.844	0	52.5177	2.27546	451.006	29.5718	0	411.294	0	0	0	0	0	1.10345	3.74721	3.40848	0	0	0	0	0	0	2.50987	0	0	0	0	0	3.28461	3.28461	3.28461	0	12.8304	0.763036	0	45.2027	319.533	31.7605	0	0	406.253	413.666	355.131	337.663	194.085	247.663	0	41.9786	0	240.369	414.072	443.702	0	282.562	0	0	0	0	0	0	0	315.09	413.666	31.7738	15.5042	0	121.433	261.892	0	0	0	75.7344	455.927	460.91	453.003	0	0	0	93.0293	105.392	0	67.1837	49.5126	245.719	29.5762	31.3426	21.9467	0	13.4797	0	4.91488	16.9904	29.3456	42.8028	113.64	452.36	11.4503	0	0	0	0	461.564	253.438	0	0	602.556	0	0	0	0	0	0	0	78.1822	44.6181	0	0	18.9575	247.614	98.4212	0	154.852	0	42.5841	12.475	30.9636	0	0	0	0	460.498	24.907	18.5847	0	0	0	31.9615	0	0	114.379	25.9637	348.262	0	0.952687	165.879	0	33.7413	43.9267	558.711	143.397	454.418	143.397	0	221.179	310.479	71.2885	0	260.53	65.2134	0	345.883	0	0	0	0	0	0	246.811	0	0	0	0	0	86.0039	0	0	134.006	0	0	0	0	263.743	0	0	28.5759	0	0	37.2237	0	0	147.707	0	322.326	0	0	0	0	130.369	0	0	0	238.007	305.972	0	294.757	36.5296	0	275.181	0	0	13.0334	201.376	0	282.593	28.3417	6.12119	440.844	0	0	20.7022	0	515.864	81.4967	0	0	0	58.0341	208.756	31.8362	0	0	0	53.6192	0	236.44	236.44	0	0	0	0	0	0	0	37.7286	72.5507	261.892	47.8294	307.714	185.728	0	189.687	355.687	2.55076	42.2837	291.292	2.83852	6.29974	0	48.1798	124.279	74.1859	253.336	0	313.451	430.713	278.834	0	0	0	124.198	0	0	0	460.498			0.000251488	0.0910386	0.0767877	0	0.000502976	0	0.0444295	0	0	0.000167659	0.00930505	0.0579261	0	0.000167659	0	0.0264062	0	0.0191969	0.00159276	0	0.0495431	0	0	0.00762847	0	0	0.00519742	0	0	0.0260709	0.0377232	0	0	0.0162629	0.000838293	0.000670635	0	0.0639618	0.000251488	0.034873	0.000167659	0.00553274	0.0171012	0.0223824	0.017688	0.0140833	0.00804762	0.000922123	0	0	0	0.0144186	0.0140833	0	0.000251488	0.00469444	0	0.00100595	0.00134127	0	0.00192807	8.38293e-05	0	0	0	0	0	8.38293e-05	0	0	0	0	0.00930505	0.00528125	0	0	0	0	0	0	0	0	0	0.00301786	0	0.0135804	0	0.00653869	0.00176042	0.0097242	0	0.00268254	0	0	8.38293e-05	0	0.00100595	0	0.000335317	0.00737698	0	0.00243105	0	0	0.000167659	0.00209573	0	0	0	0	0.000167659	0.000251488	0.000754464	0.00192807	0	0	0.00880208	0.0120714	0	0	0.00335317	0	0.00276637	0	0	0	0	0.0114008	0	0	0	0	0.000670635	0	0	0	0.00125744	0	0	0	0	0.000754464	0	0.000754464	0.00226339	0	0	0.00117361	0	0.00746081	0	0	0	0	0.00209573	0	0	0	0.00335317	0	0	0.00217956	0	0	0.00117361	0.0139995	0	0	0.00603571	0	0.00243105	0.0020119	0	0	0.00729315	0	0	0	0	0	0	0	0	0.000754464	0	0	0	0	0	0	0	0	0	0	0	0	0	0	0	0	0	0	0	0.00368849	0	0.00561656	0	0	0.003437	0	0	0	0.00251488	0.00637103	0	0.0133289	0	0	0	0	0.000167659	0	0	0	0.00243105	0	0	0	0	0	0	0	0	0	0.0028502	0	0	0	0	0.0014251	0	0.00176042	0	0	0	0.00176042	0	0	0	0.00192807	0	0	0	0.00167659	0	0.00134127	0	0	8.38293e-05	0	0	0	0	0	0	0	0.000335317	0	0	0.00100595	0	0	0	0	0	0	0.000502976	0	0	0	0	0	0.000586805	0	0	0	0.000419147	0	0	0	0.0014251	0.000586805	0	0	0	0	0	0	0.000419147	0	0	0.00544891	0	0	0	0	0	0	0	0	0.000167659	0.00645486	0	0	0	0	0	0	0	0	0	0	0	0	0	0	0	0	0	0	8.38293e-05	0	0.00100595	0	0	0	0	0	0	0.00234722	0	0	0.00326934	0	0	0	0	0	0	0	0	0	0.000838293	0	0	0	0	0	0	0	0	0	0	0	0	0	0	0	0	0	0	0.00134127	0	0	0	0	0	0	0	0	0	0	0	0	0	0	0	0	0	0	0	0	0	0	0	0	0	0	0	0	0	0	0	0	0	0	0	0	0	0.003437	0	0	0	0	0	0	0.0014251	0	0	0	0	0	8.38293e-05	0	0	0.000754464	0	0	0	0	0	0	0	0	0	0	0	0	0	0	0	0	0.000335317	0	0	0	0.00100595	0.00243105	0	0	0	0.000670635	0.0114008	0	0	0	0	0	0	0	0	0	0	0	0	0	0	0	0	0.000838293	0	0	0	0	0	0	0	0	0	0	0	0	0	0	0	0	0	0.000419147	0	0	0	0.000838293	0	0	0	0	0	0	0	0	0	0	0.000251488	0.000586805	0	0	0	0	0	0	0	0	0	0	0	0	0	0	0	0	0	0	8.38293e-05	0	0	0	0	0	0	0	0	0	0	0	0	0	0	0.000586805	0	0	0	0	0	0	0	0	0	0	0	0	0	0	0	0	0	0	0	0	0.00268254	0	0	0	0	0.000251488	0	0	0	0	0	0	0	0	0	0	0	0	0	0	0.000251488	0	0	0	0	0.00167659	0	0	0	8.38293e-05	0	0	0	0	0	0	0	0.00259871	0	0	0	0	0.000335317	0	8.38293e-05	0	0	0	0	0	0	0	0	0	0	0	0	0	0	0	0	0	0	0	0	0	0	0	0	0	0	0	0	0	0	0	0	0	0	0	0	0	0	0	0	0	0	0	0	0	0	0	0	0	0	0	0	0	0	0	0	0	0	0	0	0	0	0	0	0	0	0	0	0	0	0	0	0	0	0	0	0	0.000502976	0	0	0	0	0	0	0.000502976	0	0	0	0	0	0	0	0	0.000754464	0	0	0	0	0.00251488	0	0	0	0	0	0	0	0	0	0	0	0	0	0	0	0	0	0	0	0	0	0	0	0	0	0	0	0	0	0	0	0	0	0	0.000838293	0	0	8.38293e-05	0	0	0	0.000335317	0	0	0	0	0	0	0	0	0	0.00108978	0	0	0	0	0	0	0	0	0	0	0	0	0	0	0.000251488	0	0	0	0	0	0	0	0	0	0	0	0	0	0	0	0	0	0	0	0	0	0	0	0	0	0	0	0	0	0	0	0	0	0	0	0	0	0.00108978	0	0	0	0	0	0	0	0	0	0	0	0	0	0	0	0	0	0	0	0	0	0	0	0	0	0	0	0	0	0	0	0	0	0	0	0	0	0	0	0	0	0	0	0	0.00167659	0.0020119	0	0	0	0	0	8.38293e-05	0	0	0	0	0	0	0	0	0	0	0.000167659	8.38293e-05	0	0	0	0	0	0	0.000754464	0	0	0	0	0	0	0	0	0	0	0	0	0	0	0	0	0	0	0	0	0	0	0	0	0	0	0	0	0	0	0	0	0	0	0	0.000419147	0	0	0	0	0	0	0	0	0	0	0.000922123	0	0	0	0	0	0	0	0	0	0	0	0	0	0	0	0.000251488	0	0	0	0	0	0	0	0	8.38293e-05	0	0	0.000251488	0	0	0	0	0	0	0	0	0	0	0	0	0	0	0	0	8.38293e-05	0	0	0	0	0	0	0	0	0	0	0	0	0	0	0	0	0	0	0	0	0	0	0	0	0	0	0	0	0	0.000167659	0	0	0	0	0	0	0	0	0.000167659	0.000251488	0	0	0	0	0	0	0	0	0.000419147	0	0	0	0	0	0	0	0	0	0	0	0	0	0	0	0	0	0	0	0	0	0	0	0	0	0	0	0	0	0	0	0	0	0	0	0	0	0	0	0	0	0	0	0	0	0	0	0	0	0	0	0	0	0	0	0	0	0	0	0	0	0	0	0	0	0	0	0	0	0	0	0	0	0	0	0	0	0	0	0	0	0	0	0	0	0	0	0	0	0	0	0	0	0	0	0	0	0	0	0	0	0	0	0	0	0	0	0	0	0	0	0	0	0	0	0	0	0	0	0	0	0	0	0	0	0	0	0	0	0	0	0	0	0	0	0	0	0	0	0	0	0	0	0	0	0	0	0	0	0	0	0	0	0	0	0	0	0	0	0	0	0	0	0	0	0	0	0	0	0	0	0	0	0	0.000251488	0	0	0	0	0	0	0	0	0	0	0	0	0	0	0	0	0	0	0	0	0	0	0	0	0	0	0	0	0	0	0	0	0	0.000502976	0	0	0	0	0	0	0	0	0	0	0	0	0	0	0	0	0	0	0	0	0	0	0	0	0	0	0	0	0	0	0	0	0	8.38293e-05	0	0	0	0	0	0	0	0	0	0	0	0	0	0	0	0	0	0	0	0	0	0	0	0	0	0	0	0	0	0	0	0	0	0	0	0.000167659	0	0	0	0	0	0	0	0	0	0	0	0	0	0	0	0	0	0	0	0	0	0	0.000167659	0	0	0	0	0	0	0	0	0	0	0	0	0	0	0	0	0	0	0	0	0	0	0	0	0	0	0	0	0	0	0	0	0	0	0	0	0	0	0	0	0	0	0	0	0	0	0	0	0	0	0	0	0	0	0	0	0	0	0	0	0	0	0	0	0	0	0	0	0	0.000502976	0	0	0	0	0	0	0	0	0	0	0	0	0	0	0	0	0	0	0	0	0	0	0	0	0	0	0	0	0	0.000251488	0	0	0	0	0	0	0	0	0	0	0	0	0	0	0	0	0	0	0	0	0	0	0	0	0	0	0	0	0	0	0	0	0	0	0	0	0	0	0	0	0	0	0	0	0	0	0	0	0	0	0	0	0	0	0	0	0	0	0	0	0	0	0	0	0.000586805	0	0	0	0	0	0	0	0	0	0	0	0	0	0	0.000167659	0	0	0	0	0	0	0	0	0	0	0	0	0	0	0	0	0	0	0	0	0	0	0	0	0	0	0	0	0	0	0	0	0	0	0	0	0	0	0	0	0	0	0	0	0	0	0	0	0	0	0	0	0	0	0	0	0	0	0	0	0	0	0	0	0	0	0	0	0	0	0	0	0.000167659	0	0	0	0	0	0	0	0	0	0	0	0	0	0	0	0	0	0	0	0	0	0	0	0	0	0	0	0	0	0	0	0	0	0	0	0	0	0	0	0	0	0	0	0	0	0	0	0	0	0	0	0	0	0	0	0	0	0	0	0	0	0	0	8.38293e-05	0	0	0	0	0	0	0	0	0	0	0	0	0	0	0	0	0	0	0	0	0	0	0	0	0	0	0	0	0	0	0	0	0	0	0	0	0	0	0	0	0	0	0	0	0.00184425	0	0	0	0	0	0	0	0	0	0	0	0	0	0	0	0	0	0	0	0	0	0	0	0	0	0.00176042	0	0	0	0	0	0	0	0	0	0	0	0	0	0.000419147	0	0	0	0	0	0	0	0	0	0	0	0	0	0	0	0	0	0	0	0	0	0	0	0	0	0	0	0	0	0	0	0	0	0	0	0	0	0	0	0	0	0	0	0.00108978	0	0	0	0	0	0	0	0	0	0	0	0	0	0	0	0	0	0	0	0	0	0	0	0.000419147	0	0	0	0	0	0	0	0	0	0	0	0	0	0	0	0	0	0	0	0	0	0.00150893	0	0	0	0	0	0	0	0	0	0	0	0	0	0	0	0	0	0	0	0	0	0	0	0	0	0	0	0	0	0	0	0	0	0	0	0	0	0	0	0	0	0	0	0	0	0	0	0	0	0	0	0	0	0	0	0	0	0.00134127	0	0	0	0	0	0	0	0	0	0	0	0	0	0	0	0	0	0	0	0	0	0	0	0	0	0	0	0	0	0	0	0	0	0	0	0	0	0	0	0	0	0	0	0	0	0	0	0	0	0	0	0	0	0	0	0	0	0	0	0	0	0	0	0	0	0	0	0	0.000838293	0	0	0	0	0.00117361	0	0	0	0	0	0	0	0	0	0	0	0	0	0	0	0	0	0	0	0	0	0	0	0	0	0	0	0	0	0	0	0	0	0	0	0	0	0	0	0	0	0	0	0	0	0	0	0	0	0	0	0	0	0	0	0	0	0	0	0	0	0	0	0	0	0	0	0	0	0	0	0	0	0	0	0	0	0	0	0	0	0	0	0	0	0	0	0	0	0	0	0	0	0	0	0	0	0	0	0	0	0	0	0	0	0	0	0	0	0	0	0	0	0	0	0	0	0	0	0	0	0	0	0	0	0	0	0	0	0	0	0	0	0	0	0	0	0	0	0	0	0	0	0	0	0	0	0	0	0	0	0	0	0	0.000922123	0	0	0	0	0	0	0	0	0	0	0	0	0	0	0	0	0	0	0	0	0	0	0	0	0	0	0	0	0	0	0	0	0	0	0	0	0	0	0	0	0	0	0	0	0	0	0	0	0	0	0	0	0	0	0	0	0.000838293	0	0	0	0	0	0	0	0	0	0	0	0	0	0	0	0	0	0	0	0	0	0	0	0	0	0	0	0	0	0	0	0	0	0	0	0	0	0	0	0	0	0	0	0	0	0	0	0	0	0	0	0	0	0	0	0	0	0	0	0	0	0	0	0	0	0	0	0	0	0	0	0	0	0	0	0	0	0	0	0	0	0	0	0	0	0	0	0	0	0	0	0	0	0	0	0	0	0	0	0	0	0	0	0	0	0	0	0	0	0	0	0	0	0	0	0	0	0	0	0	0	0	0	0	0	0	0	0	0	0	0	0	0	0	0	0	0	0	0	0	0	0	0	0	0	0	0	0	0	0	0	0	0	0	0	0	8.38293e-05	0	0	0	0	0	0	0	0	0	0	0	0	0	0	0	0	0	0	0	0	0	0	0	0	0	0	0	0	0	0	0	0	0	0	0	0	0	0	0	0	0	0	0	0	0	0	0	0	0	0	0	0	0	0	0	0	0	0	0	0	0	0	0	0	0	0	0	0	0	0	0	0	0	0	0	0	0	0	0	0	0	0	0	0	0	0	0	0	0	0	0	0	0	0	0	0	0	0	0	0	0	0	0	0	0	0	0	0	0	0	0	0	0	0	0	0	0	0	0	0	0	0	0	0	0	0	0	0	0	0	0	0	0	0	0	0	0	0	0	0	0	0	0	0	0	0	0	0	0	0	0	0	0	0	0	0	0	0	0	0	0	0	0	0	0	0	0.000419147	0	0	0	0	0	0	0	0	0	0	0	0	0	0	0	0	0	0	0	0	0	0	0	0	0	0	0	0	0	0	0	0	0	0	0	0	0	0	8.38293e-05	0	0	0	0	0	0	0	0	0	0	0	0	0	0	0	0	0	0	0	0	0	0	0	0	0	0	0	0	0	0	0	0	0	0	0	0	0	0	0	0	0	0	0	0	0	0	0	0	0	0	0	0	0	0	0	0	0	0	0	0	0	0	0	0	0	0	0	0	0	0	0	0	0	0	0	0	0	0	0	0	0	0	0	0	0	0.000251488	0	0	0	0	0	0	0	0	0	0	0	0	0	0	0	0	0	0	0	0	0	0	0	0	0	0	0	0	0	0	0	0	0	0	0	0	0	0	0	0	0	0	0	0	0	0	0	0	0	0	0	0	0	0	0	0	0	0	0	0	0	0	0	0	0	0	0	0.000251488	0	0	0	0	0	0	0	0	0	0	0	0	0	0	0	0	0	0	0	0	0	0	0	0	0	0	0	0	0	0	0	0	0	0	0	0	0	0	0	0	0	0	0	0	0	0	0	0	0	0	0	0	0	0	0	0	0	0	0	0	0	0	0	0	0	0	0	0	0	0	0	0	0	0	0	0	0	0	0	0	0	0	0	0	0	0	0	0	0	0	0	0	0	0	0	0	0	0	0	0	0	0	0	0	0	0	0	0	8.38293e-05	0	0	0	0	0	0	0	0	0	0	0	0	0	0	0	8.38293e-05	0	0	0	0	0	0	0	0	0	0	0	0	0.000167659	8.38293e-05	0.000167659	0	0	0	0	0	0	0	0	0	0	0	0	0	0	0	0	0	0	0	0	0	0	0	0	0	0.000167659	0	0	0	0	0	0	0	0	0	0	0	0	0	0	0	0.000167659	0	0	0	0	0	0	0	0	0	0	0	0	0	0	0	0	0	0	0	0	0	0	0	0	0	0	0	0	0	0.000167659	0	0	0	0	0	0	0	0	0	0	0	0	0	0	0	0	0	0	0	0	0	0	0	0	0	0	0	0	0	0	0	0	0	0	0	0	0	0	0	0	0	0	0	0	0	0	0	0	0	0	0	0	0	0	0	0	0	0	0	0	0	0	0	0	0	0	0	0	0	0	0	0	0	0	0	0	0	0	0	0	0	0	0	0	0	0	0	0	0	0	0	0	0	0	0	0	0	0	0	0	0	0	0	0	0	0	0	0	0	0	0	0	0	0	0	0	0	0	0	0	0	0	0	0	0	0	0	0	0	0	0	0	0	0	8.38293e-05	0	0	0	0	0	0	0	0	0	0	0	0	0	0	0	0	0	0	0	0	0	0	0	0	0	0	0	0	0	0	0	0	0	0	0	0	0	0	0	0	0	0	0	0	0	0	0	0	0	0	0
	AB67381405	Child	149			-1.897	-0.989	-		-	Y	57825776	-	-	-	-	-	-	Y	-	Y	-	-	-		2.00192	24	200	0.000502976			0	0	0	0	0	0	0	0	0	0	0	0	0	0	0	0	0.208278	0	0	0	0	0	0	0	0	0	0	0	0.29235	0	0	0	0	0	0	0	0	0	0	0	0	0	0	0	0.00274722	0	0	0	0	0	0.0157798	0	0	0	0	0	0	0	0	0	0	0	0	0	0	0	0.0103377	0	0	0	0	0	0	0	0	0	0	0	0	0	0	0	0	0	0	0	0	0	0	0	0	0	0	0	0	0	0	0	0	0	0	0	0	0	0	0	0	0	0	0	0	0	0	0	0	0	0	0	0	0	0	0	0	0	0	0	0	0	0	0	0	0	0	0	0	0	0	0	0	0	0	0	0	0	0	0	0	0	0	0	0	0	0.0623225	0	0	0	0	0.191896	0.0237562	0.00718439	0	0	0	0	0	0	0	0	0	0	0	0	0	0	0	0	0	0	0	0	0	0	0	0	0	0	0	0	0	0.00147213	0	0	0	0	0	0	0	0	0	0	0	0	0	0.0744482	0	0	0	0	0	0	0	0	0	0	0	0	0	0	0	0	0	0	0	0	0	0	0	0	0	0	0	0	0.00120816	0	0	0	0	0	0	0	0	0	0	0	0	0	0	0	0	0	0	0	0	0	0	0	0	0	0	0	0	0	0	0	0	0	0	0	0	0	0	0	0.00975079	0	0	0	0	0	0.0108651	0	0	0	0	0	0	0	0	0	0	0	0	0	0	0	0	0	0	0	0	0	0	0	0	0	0	0	0	0	0	0	0	0	0	0	0	0	0	0	0	0	0	0	0	0	0	0	0	0	0	0.0150183	0	0	0	0	0	0	0	0	0	0	0	0	0	0	0	0	0	0	0	0	0	0	0	0	0	0	0	0	0	0	0	0	0	0	0	0	0.00666643	0	0	0	0	0	0	0	0	0	0	0	0	0	0	0	0	0	0.0188874	0	0	0	0	0	0	0	0	0	0	0	0	0	0	0	0	0	0	0	0	0	0	0	0	0	0	0	0	0	0	0	0	0	0	0	0	0	0	0	0	0	0	0	0	0	0	0	0	0	0	0	0	0	0	0	0	0	0	0	0	0	0	0	0	0	0	0	0	0	0	0	0	0	0	0	0	0	0	0	0	0	0	0	0	0	0	0	0	0	0	0	0	0	0	0	0	0	0	0	0	0	0	0	0	0	0	0	0	0	0	0	0	0	0	0.0122447	0	0	0	0	0	0	0	0	0	0	0	0	0	0	0	0	0	0.00325283	0	0	0	0	0	0	0	0	0	0	0	0	0	0	0	0	0	0	0	0	0	0	0	0	0	0	0	0	0	0	0	0	0	0	0	0	0.00333877	0	0	0	0	0	0	0	0	0	0	0	0	0	0	0	0	0	0	0	0	0	0	0	0	0.00961647	0	0	0	0	0	0	0	0	0	0	0	0	0	0	0	0	0	0	0	0	0	0	0	0	0	0	0	0	0	0	0	0	0	0	0	0.00289037	0	0	0	0	0	0	0	0	0	0	0	0	0	0	0	0	0	0	0	0	0	0	0	0	0	0	0	0	0	0	0	0	0	0	0	0	0	0	0	0	0	0	0	0	0	0	0	0	0	0	0	0	0	0	0	0	0	0	0	0	0	0	0	0	0	0	0	0	0	0	0	0	0	0	0	0	0	0	0	0	0	0	0	0	0	0	0	0	0	0	0	0	0	0	0	0.00331145	0	0	0	0	0	0	0	0	0	0	0	0	0	0	0	0	0	0	0	0	0	0	0	0	0	0	0	0	0	0	0	0	0	0	0	0	0	0	0	0	0	0	0.00337215	0	0	0	0	0	0	0	0	0	0	0.00240798	0	0	0	0	0	0	0	0	0	0	0	0	0	0	0	0	0	0	0.00130338	0	0	0	0	0	0	0	0	0	0	0	0	0	0	0	0	0	0	0	0	0	0	0	0	0	0	0	0	0	0	0	0	0	0	0	0	0	0	0	0	0	0	0	0	0	0	0	0	0	0	0	0	0	0	0	0	0	0	0	0	0	0	0	0	0	0	0	0	0	0	0	0	0	0	0	0	0	0	0	0	0	0	0	0	0	0	0	0	0	0	0	0	0	0	0	0.00258553	0	0	0	0	0	0	0	0	0	0	0	0	0	0	0	0	0	0	0	0	0	0	0	0	0	0	0	0	0	0	0	0	0	0	0	0	0	0	0	0	0	0	0	0	0	0	0	0	0	0	0	0	0	0	0	0	0	0	0	0	0	0	0	0	0	0	0	0	0	0	0	0.00139217	0	0	0	0	0	0	0	0	0	0	0	0	0	0	0	0	0	0	0	0	0	0	0	0	0	0	0	0	0	0	0	0	0	0	0	0	0	0	0	0	0	0	0	0	0	0	0	0	0	0	0	0	0	0	0	0	0	0	0	0	0	0	0	0	0	0	0	0	0	0	0	0	0	0	0	0	0	0	0	0	0	0	0	0	0	0	0	0	0	0	0	0	0	0	0	0	0	0	0	0	0	0	0	0	0	0	0	0	0	0	0	0	0	0	0	0	0	0	0	0	0	0	0	0	0	0	0	0	0	0	0	0	0	0	0	0	0	0	0	0	0	0	0	0	0	0	0	0	0	0	0	0	0	0	0	0	0	0	0	0	0	0	0	0	0	0	0	0	0	0	0	0	0	0	0	0	0	0	0	0	0	0	0	0	0	0	0	0	0	0	0	0	0	0	0	0	0	0	0	0	0	0	0	0	0	0	0	0	0	0	0	0	0	0	0	0	0	0	0	0	0	0	0	0	0	0	0	0	0	0	0	0	0	0	0	0	0	0	0	0	0	0	0	0	0	0	0	0	0	0	0	0	0	0	0	0	0	0	0	0	0	0	0	0	0	0	0	0	0	0	0	0	0	0	0	0	0	0	0	0	0	0	0	0	0	0	0	0	0	0	0	0	0	0	0	0	0	0	0	0	0	0	0	0	0	0	0	0	0	0	0	0	0	0	0	0	0	0	0	0	0	0	0	0	0	0	0	0	0	0	0	0	0	0	0	0	0	0	0	0	0	0	0	0	0	0	0	0	0	0	0	0	0	0	0	0	0	0	0	0	0	0	0	0	0	0	0	0	0	0	0	0	0	0	0	0	0	0	0	0	0	0	0	0	0	0	0	0	0	0	0	0	0	0	0	0	0	0	0	0	0	0	0	0	0	0	0	0	0	0	0	0	0	0	0	0	0	0	0	0	0	0	0	0	0	0	0	0	0	0	0	0	0	0	0	0	0	0	0	0	0	0	0	0	0	0	0	0	0	0	0	0	0	0	0	0	0	0	0	0	0	0	0	0	0	0	0	0.00131598	0	0	0	0	0	0	0	0	0	0	0	0	0	0	0	0	0	0	0	0	0	0	0	0	0	0	0	0	0	0	0	0	0	0	0	0	0	0	0	0	0	0	0	0	0	0	0	0	0	0	0	0	0	0	0	0	0	0	0	0	0	0	0	0	0	0	0	0	0	0	0	0	0	0	0	0	0	0	0	0	0	0	0	0	0	0	0	0	0	0	0	0	0	0	0	0	0	0	0	0	0	0	0	0	0	0	0	0	0	0	0	0	0	0	0	0	0	0	0	0	0	0	0	0	0	0	0	0	0	0	0	0	0	0	0	0	0	0	0	0	0	0	0	0	0	0	0	0	0	0	0	0	0	0	0	0	0	0	0	0	0	0	0	0	0	0	0	0	0	0	0	0	0	0	0	0	0	0	0	0	0	0	0	0	0	0	0	0	0	0	0	0	0	0	0	0	0	0	0	0	0	0	0	0	0	0	0	0	0	0	0	0	0	0	0	0	0	0	0	0	0	0	0	0	0	0	0	0	0	0	0	0	0	0	0	0	0	0	0	0	0	0	0	0	0	0	0	0	0	0	0	0	0	0	0	0	0	0	0	0	0	0	0	0	0	0	0	0	0	0	0	0	0	0	0	0	0	0	0	0	0	0	0	0	0	0	0	0	0	0	0	0	0	0	0	0	0	0	0	0	0	0	0	0	0	0	0	0	0	0	0	0	0	0	0	0	0	0	0	0	0	0	0	0	0	0	0	0	0	0	0	0	0	0	0	0	0	0	0	0	0	0	0	0	0	0	0	0	0	0	0	0	0	0	0	0	0	0	0	0	0	0	0	0	0	0	0	0	0	0	0	0	0	0	0	0	0	0	0	0	0	0	0	0	0	0	0	0	0	0	0	0	0	0	0	0	0	0	0	0	0	0	0	0	0	0	0	0	0	0	0	0	0	0	0	0	0	0	0	0	0	0	0	0	0	0	0	0	0	0	0	0	0	0	0	0	0	0	0	0	0	0	0	0	0	0	0	0	0	0	0	0	0	0	0	0	0	0	0	0	0	0	0	0	0	0	0	0	0	0	0	0	0	0	0	0	0	0	0	0	0	0	0	0	0	0	0	0	0	0	0	0	0	0	0	0	0	0	0	0	0	0	0	0	0	0	0	0	0	0	0	0	0	0	0	0	0	0	0	0	0	0	0	0	0	0	0	0	0	0	0	0	0	0	0	0	0	0	0	0	0	0	0	0	0	0	0	0	0	0	0	0	0	0	0	0	0	0	0	0	0	0	0	0	0	0	0	0	0	0	0	0	0	0	0	0	0	0	0	0	0	0	0	0	0	0	0	0	0	0	0	0	0	0	0	0	0	0	0	0	0	0	0	0	0	0	0	0	0	0	0	0	0	0	0	0	0	0	0	0	0	0	0	0	0	0	0	0	0	0	0	0	0	0	0	0	0	0	0	0	0	0	0	0	0	0	0	0	0	0	0	0	0	0	0	0	0	0	0	0	0	0	0	0	0	0	0	0	0	0	0	0	0	0	0	0	0	0	0	0	0	0	0	0	0	0	0	0	0	0	0	0	0	0	0	0	0	0	0	0	0	0	0	0	0	0	0	0	0	0	0	0	0	0	0	0	0	0	0	0	0	0	0	0	0	0	0	0	0	0	0	0	0	0	0	0	0	0	0	0	0	0	0	0	0	0	0	0	0	0	0	0	0	0	0	0	0	0	0	0	0	0	0	0	0	0	0	0	0	0	0	0	0	0	0	0	0	0	0	0	0	0	0	0	0	0	0	0	0	0	0	0	0	0	0	0	0	0	0	0	0	0	0	0	0	0	0	0	0	0	0	0	0	0	0	0	0			168030	768547	295.328	1.84986	0	0	0	328.947	330.891	298.73	134.862	7.77171	0	348.356	341.122	335.182	335.007	112.518	219.593	406.671	421.562	10.6759	0	2.63162	262.18	269.594	188.914	174.624	313.847	0	282.067	0	171.426	0	314.993	62.7767	263.188	259.153	349.858	224.815	158.671	152.213	170.585	141.008	260.091	160.986	330.542	199.033	260.091	248.228	153.952	120.547	29.9071	0	395.571	238.092	318.071	91.1421	233.239	252.567	346.703	151.396	106.96	96.835	130.956	147.401	286.464	26.6163	217.288	146.116	156.898	532.664	40.377	249.82	196.113	0	30.5828	68.7958	223.713	0	0	78.9659	218.886	63.61	145.171	299.149	709.649	325.098	134.862	130.471	0	146.634	44.565	60.3027	0	1.89252	214.527	0	4.91017	0	39.6108	59.8364	0.824791	0	0	213.74	80.3438	272.092	273.829	43.3749	1.89737	223.468	208.264	255.79	308.698	327.813	46.0544	264.4	157.364	83.306	0	19.2498	159.911	475.76	174.615	0	2.1504	0	0	15.8832	0	155.141	127.927	257.362	358.953	365.08	0	336.751	211.736	261.808	40.3547	5.23971	164.49	0	45.2819	2.1958	2.86327	18.3567	19.8183	0	0	93.667	0	341.433	212.353	0	393.657	256.953	103.404	0	376.833	0	148.219	0	3.54321	117.784	17.5911	117.784	0	274.777	157.907	13.4692	201.454	231.689	132.072	119.643	0.777194	2.29126	13.8361	0	0	13.8361	168.833	331.943	78.2687	0.837781	0	0	0	0	0	0.319739	94.3756	259.878	398.65	153.746	16.2552	0	293.599	131.348	26.2609	474.343	39.3751	357.327	96.116	0	92.4702	112.635	159.061	142.657	142.657	142.657	35.2349	35.2349	35.2349	125.984	145.92	125.984	13.2466	0	0	142.657	156.621	156.621	156.621	4.40196	252.726	175.313	118.35	254.331	224.087	202.052	6.97098	0	367.524	385.228	284.827	284.195	293.225	318.322	0	0	0	63.9822	342.777	310.88	0	188.421	0	12.8816	13.9055	0.319739	9.34896	0	0	250.66	385.228	229.854	193.296	222.479	291.354	262.665	15.1956	0	0	348.118	339.68	328.016	326.871	0	0	0	0	48.4229	0	159.456	205.627	314.369	122.702	144.269	1.72554	1.07532	0	0	94.4081	0	14.937	235.721	474.343	389.365	130.63	107.594	0	0	96.835	277.758	193.471	37.2655	20.626	351.026	0	0	0	130.849	72.9953	0	0	48.2051	47.375	0	0	243.376	177.252	262.594	0	395.875	0	146.634	82.9903	256.698	0	70.5593	0	56.1222	618.97	84.8416	227.083	0	0	45.9033	212.297	113.931	0	211.748	165.001	297.54	0	116.539	253.594	57.0451	161.31	181.405	362.825	275.817	357.471	275.817	0	317.228	352.283	265.161	0	129.677	152.583	23.5043	298.704	140.327	0	24.6398	38.6058	5.93093	0	207.015	0	0	0	51.3359	0	102.327	0	0	152.876	156.563	0	0	0	282.289	0	0	8.27579	0	145.388	383.624	0	0.78532	19.4143	0	340.119	48.0746	0	0	64.4781	0	0	6.1603	8.97551	62.2961	266.044	1.73246	377.945	245.108	100.641	320.206	3.57436	98.9729	93.3612	405.562	119.211	468.271	259.352	268.43	398.806	75.5064	138.913	199.975	30.8099	716.348	205.11	207.021	45.6447	85.2872	214.322	154.702	228.589	5.10005	0	52.4674	0	0	271.5	271.452	195.719	0	0	0	70.697	0	0	13.2485	278.865	262.665	164.29	195.036	143.194	47.1811	165.877	213.304	7.77508	460.828	280.913	185.434	235.862	211.409	242.377	39.865	191.258	38.921	69.6783	323.866	353.85	177.416	0	41.6654	0	397.66	26.2609	8.8876	0	532.664			0	0	0	0	0	0.217202	0	0	0.0280828	0	0	0	0	0	0	0	0	0	0	0	0	0.193394	0	0	0	0.00226339	0	0.000251488	0	0	0	0.00855059	0	0	0	0	0	0	0	0	0	0	0	0	0	0	0	0	0	0.0884399	0	0	0	0	0	0	0	0	0	0	0	0	0	0	0	0	0	0	0	0	0	0	0	0	0	0	0	0	0	0	0.0770391	0	0.0014251	0	0	0	0	0	0	0	0	0	0	0	0	0	0	0	0	0	0	0	0	0	0	0	0	0	0	0	0.00519742	0	0	0	0	0	0	0	0	0	0	0	0	0	0	0	0	0	0	0	0.286026	0	0	0	0	0	0	0	0	0	0	0	0	0	0	0	0	0	0	0	0	0	0	0	0	0	0	0	0	0	0	0	0	0.00385615	0	0	0	0	0	0	0	0	0	0	0	0	0	0	0	0	0	0	0	0	0	0	0	0	0	0	0	0	0	0	0	0	0	0	0.00352083	0	0	0	0	0	0	0	0	0	0	0	0	0	0	0	0	0	0	0	0	0.00637103	0	0	0	0	0	0	0.00117361	0	0	0	0	0	0	0	0	0	0	0	0	0	0	0	0	0	0	0	0	0	0	0	0	0	0	0	0	0	0	0	0	0	0	0	0	0	0	0	0.000419147	0	0	0	0	0	0	0	0	0	0	0	0	0	0	0	0	0	0	0	0	0	0	0	0	0	0	0	0	0	0	0	0	0	0	0	0	0	0	0	0	0	0	0	0	0	0.00720932	0	0	0	0	0	0	0	0	0	0	0	0	0	0	0	0	0	0	0	0	0	0	0	0	0	0	0	0	0	0	0	0	0	0	0	0	0	0	0	0	0	0	0	0	0	0	0	0	0	0	0	0	0	0	0	0	0	0	0	0	0	0	0	0	0	0	0	0	0	0	0	0	0	0	0	0	0	0	0	0	0	0	0	0	0	0	0	0	0	0	0	0	0	0	0	0	0	0	0	0	0	0	0	0	0	0.0302624	0	0	0	0	0	0	0	0	0	0	0	0	0	0	0	0	0	0	0	0	0	0	0	0	0	0	0	0	0	0	0	0	0	0	0	0	0	0	0	0	0	0	0	0	0.00477827	0	0	0	0	0	0	0	0	0	0	0	0	0	0	0	0	0.0288373	0	0	0	0	0	0	0	0	0	0	0	0	0	0	0	0	0	0	0	0	0	0	0	0	0	0	0	0	0	0	0	0	0	0	0	0	0	0	0	0	0	0	0	0	0	0	0	0	0	0	0	0	0	0	0	0	0	0	0	0	0	0	0	0	0	0	0	0	0	0.000754464	0	0	0	0	0	0	0	0	0	0	0	0	0	0	0	0	0	0	0	0	0	0	0	0	0	0	0	0	0	0	0	0	0	0	0	0	0	0	0	0	0	0	0	0	0	0	0	0	0	0	0	0	0	0	0	0	0	0	0	0	0	0	0	0	0	0	0	0	0	0	0	0	0.000251488	0	0	0	0	0	0	0	0	0	0	0	0	0	0	0	0	0	0	0	0	0	0	0	0	0	0	0	0	0	0	0	0	0	0	0	0	0	0	0	0	0	0	0	0	0	0	0	0	0	0	0	0	0	0	0	0	0	0	0	0	0	0	0	0	0	0	0	0	0	0	0	0	0	0	0	0	0	0	0	0	0	0	0	0	0	0	0	0	0	0	0	0	0	0	0	0	0	0	0	0	0	0	0	0	0	0	0	0	0	0	0	0	0	0	0	0	0	0	0	0	0	0	0	0	0	0	0	0	0	0	0	0	0	0	0	0	0	0	0	0	0	0	0	0	0	0	0	0	0	0	0	0	0	0	0	0	0	0	0	0	0	0	0	0	0	0	0	0	0	0	0	0	0	0	0	0	0	0	0	0	0	0	0	0	0	0	0	0	0	0	0	0	0	0	0	0	0	0	0	0	0	0	0	0	0	0	0	0	0	0	0	0	0	0	0	0	0	0	0	0	0	0	0	0	0	0	0	0	0	0	0	0	0	0	0	0	0	0	0	0	0	0	0	0	0	0	0	0	0	0	0	0	0	0	0	0	0	0	0	0	0	0	0	0	0	0	0	0	0	0	0	0	0	0	0	0	0	0	0	0	0	0	0	0	0	0	0	0	0	0	0	0	0	0	0	0	0	0	0	0	0	0	0	0	0	0	0	0	0	0	0	0	0	0	0	0	0	0	0	0	0	0	0	0	0	0	0	0	0	0	0	0	0	0	0	0	0	0	0	0	0	0	0	0	0	0	0	0	0	0	0	0	0	0	0	0	0	0	0	0	0	0	0	0	0	0	0	0	0	0	0	0	0	0	0	0	0	0	0	0	0	0	0	0	0	0	0	0	0	0	0	0	0	0	0	0	0	0	0	0	0	0	0	0	0	0	0	0	0	0	0	0	0	0	0	0	0	0	0	0	0	0	0	0	0	0	0	0	0	0	0	0	0	0	0	0	0	0	0	0	0	0	0	0	0	0	0	0	0	0	0	0	0	0	0	0	0	0	0	0	0	0	0	0	0	0	0	0	0	0	0	0	0	0	0	0	0	0	0	0	0	0	0	0	0	0	0	0	0	0	0	0	0	0	0	0	0	0	0	0	0	0	0	0	0	0	0	0	0	0	0	0	0	0	0	0	0	0	0	0	0	0	0	0	0	0	0	0	0	0	0	0	0	0	0	0	0	0	0	0	0	0	0	0	0	0	0	0	0	0	0	0	0	0	0	0	0	0	0	0	0	0	0	0	0	0	0	0	0	0	0	0	0	0	0	0	0	0	0	0	0	0	0	0	0	0	0	0	0	0	0	0	0	0	0	0	0	0	0	0	0	0	0	0	0	0	0	0	0	0	0	0	0	0.00377232	0	0	0	0	0	0	0	0	0	0	0	0	0	0	0	0	0	0	0	0	0	0	0	0	0	0	0	0	0	0	0	0	0	0	0	0	0	0	0	0	0	0	0	0	0	0.000922123	0	0	0	0	0	0	0	0	0	0	0	0	0	0	0	0	0	0	0	0	0	0	0	0	0	0	0	0	0	0	0	0	0	0	0	0	0	0	0	0	0	0	0	0	0	0	0	0	0	0	0	0	0	0	0	0	0	0	0	0	0	0	0	0	0	0	0	0	0	0	0	0	0	0	0	0	0	0	0	0	0	0	0	0	0	0	0	0	0	0	0	0	0	0	0	0	0	0	0	0	0	0	0	0	0	0	0	0	0	0	0	0	0	0	0	0	0	0	0	0	0	0	0	0	0	0	0	0	0	0	0	0	0	0	0	0	0	0	0	0	0	0	0	0	0	0	0	0	0	0	0	0	0	0	0	0	0	0	0	0	0	0	0	0	0	0	0	0	0	0	0	0	0	0	0	0	0	0	0	0	0	0	0	0	0	0	0	0	0	0	0	0	0	0	0	0	0	0	0	0	0	0	0	0	0	0	0	0	0	0	0	0	0	0	0	0	0	0	0	0	0	0	0	0	0	0	0	0	0	0	0	0	0	0	0	0	0	0	0	0	0	0	0	0	0	0	0	0	0	0	0	0	0	0	0	0	0	0	0	0	0	0	0	0	0	0	0	0	0	0	0	0	0	0	0	0	0	0	0	0	0	0	0	0	0	0	0	0	0	0	0	0	0	0	0	0	0	0	0	0	0	0	0	0	0	0	0	0	0	0	0	0	0	0	0	0	0	0	0	0	0	0	0	0	0	0	0	0	0	0	0	0	0	0	0	0	0	0	0	0	0	0	0	0	0	0	0	0	0	0	0	0	0	0	0	0	0	0	0	0	0	0	0	0	0	0	0	0	0	0	0	0	0	0	0	0	0	0	0	0	0	0	0	0	0	0	0	0	0	0	0	0	0	0	0	0	0	0	0	0	0	0	0	0	0	0	0	0	0	0	0	0	0	0	0	0	0	0	0	0	0	0	0	0	0	0	0	0	0	0	0	0	0	0	0	0	0	0	0	0	0	0	0	0	0	0	0	0	0	0	0	0	0	0	0	0	0	0	0	0	0	0	0	0	0	0	0	0	0	0	0	0	0	0	0	0	0	0	0	0	0	0	0	0	0	0	0	0	0	0	0	0	0	0	0	0	0	0	0	0	0	0	0	0	0	0	0	0	0	0	0	0	0	0	0	0	0	0	0	0	0	0	0	0	0	0	0	0	0	0	0	0	0	0	0	0	0	0	0	0	0	0	0	0	0	0	0	0	0	0	0	0	0	0	0	0	0	0	0	0	0	0	0	0	0	0	0	0	0	0	0	0	0	0	0	0	0	0	0	0	0	0	0	0	0	0	0	0	0	0	0	0	0	0	0	0	0	0	0	0	0	0	0	0	0	0	0	0	0	0	0	0	0	0	0	0	0	0	0	0	0	0	0	0	0	0	0	0	0	0	0	0	0	0	0	0	0	0	0	0	0	0	0	0	0	0	0	0	0	0	0	0	0	0	0	0	0	0	0	0	0	0	0	0	0	0	0	0	0	0	0	0	0	0	0	0	0	0	0	0	0	0	0	0	0	0	0	0	0	0	0	0	0	0	0	0	0	0	0	0	0	0	0	0	0	0	0	0	0	0	0	0	0	0	0	0	0	0	0	0	0	0	0	0	0	0	0	0	0	0	0	0	0	0	0	0	0	0	0	0	0	0	0	0	0	0	0	0	0	0	0	0	0	0	0	0	0	0	0	0	0	0	0	0	0	0	0	0	0	0	0	0	0	0	0	0	0	0	0	0	0	0	0	0	0	0	0	0	0	0	0	0	0	0	0	0	0	0	0	0	0	0	0	0	0	0	0	0	0	0	0	0	0	0	0	0	0	0	0	0	0	0	0	0	0	0	0	0	0	0	0	0	0	0	0	0	0	0	0	0	0	0	0	0	0	0	0	0	0	0	0	0	0	0	0	0	0	0	0	0	0	0	0	0	0	0	0	0	0	0	0	0	0	0	0	0	0	0	0	0	0	0	0	0	0	0	0	0	0	0	0	0	0	0	0	0	0	0	0	0	0	0	0	0	0	0	0	0	0	0	0	0	0	0	0	0	0	0	0	0	0	0	0	0	0	0	0	0	0	0	0	0	0	0	0	0	0	0	0	0	0	0	0	0	0	0	0	0	0	0	0	0	0	0	0	0	0	0	0	0	0	0	0	0	0	0	0	0	0	0	0	0	0	0	0	0	0	0	0	0	0	0	0	0	0	0	0	0	0	0	0	0	0	0	0	0	0	0	0	0	0	0	0	0	0	0	0	0	0	0	0	0	0	0	0	0	0	0	0	0	0	0	0	0	0	0	0	0	0	0	0	0	0	0	0	0	0	0	0	0	0	0	0	0	0	0	0	0	0	0	0	0	0	0	0	0	0	0	0	0	0	0	0	0	0	0	0	0	0	0	0	0	0	0	0	0	0	0	0	0	0	0	0	0	0	0	0	0	0	0	0	0	0	0	0	0	0	0	0	0	0	0	0	0	0	0	0	0	0	0	0	0	0	0	0	0	0	0	0	0	0	0	0	0	0	0	0	0	0	0	0	0	0	0	0	0	0	0	0	0	0	0	0	0	0	0	0	0	0	0	0	0	0	0	0	0	0	0	0	0	0	0	0	0	0	0	0	0	0	0	0	0	0	0	0	0	0	0	0	0	0	0	0	0	0	0	0	0	0	0	0	0	0	0	0	0	0	0	0	0	0	0	0	0	0	0	0	0	0	0	0	0	0	0	0	0	0	0	0	0	0	0	0	0	0	0	0	0	0	0	0	0	0	0	0	0	0	0	0	0	0	0	0	0	0	0	0	0	0	0	0	0	0	0	0	0	0	0	0	0	0	0	0	0	0	0	0	0	0	0	0	0	0	0	0	0	0	0	0	0	0	0	0	0	0	0	0	0	0	0	0	0	0	0	0	0	0	0	0	0	0	0	0	0	0	0	0	0	0	0	0	0	0	0	0	0	0	0	0	0	0	0	0	0	0	0	0	0	0	0	0	0	0	0	0	0	0	0	0	0	0	0	0	0	0	0	0	0	0	0	0	0	0	0	0	0	0	0	0	0	0	0	0	0	0	0	0	0	0	0	0	0	0	0	0	0	0	0	0	0	0	0	0	0	0	0	0	0	0	0	0	0	0	0	0	0	0	0	0	0	0	0	0	0	0	0	0	0	0	0	0	0	0	0	0	0	0	0	0	0	0	0	0	0	0	0	0	0	0	0	0	0	0	0	0	0	0	0	0	0	0	0	0	0	0	0	0	0	0	0	0	0	0	0	0	0	0	0	0	0	0	0	0	0	0	0	0	0	0	0	0	0	0	0	0	0	0	0	0	0	0	0	0	0	0	0	0	0	0	0	0	0	0	0	0	0	0	0	0	0	0	0	0	0	0	0	0	0	0	0	0	0	0	0	0	0	0	0	0	0	0	0	0	0	0	0	0	0	0	0	0	0	0	0	0	0	0	0	0	0	0	0	0	0	0	0	0	0	0	0	0	0	0	0	0	0	0	0	0	0	0	0	0	0	0	0	0	0	0	0	0	0	0	0	0	0	0	0	0	0	0	0	0	0	0	0	0	0	0	0	0	0	0	0	0	0	0	0	0	0	0	0	0	0	0	0	0	0	0	0	0	0	0	0	0	0	0	0	0	0	0	0	0	0	0	0	0	0	0	0	0	0	0	0	0	0	0	0	0	0	0	0	0	0	0	0	0	0	0	0	0	0	0	0	0	0	0	0	0	0	0	0	0	0	0	0	0	0	0	0	0	0	0	0	0	0	0	0	0	0	0	0	0	0	0	0	0	0	0	0	0	0	0	0	0	0	0	0	0	0	0	0	0	0	0	0	0	0	0	0	0	0	0	0	0	0	0	0	0	0	0	0	0	0	0	0	0	0	0	0	0	0	0	0	0	0	0	0	0	0	0	0	0	0	0	0	0	0	0	0	0	0	0	0	0	0	0	0	0	0	0	0	0	0	0	0	0	0	0	0	0	0	0	0	0	0	0	0	0	0	0	0	0	0	0	0	0	0
	AB46614657	Mother	150			-2.03	-1.416	0.242502		Y	-	43484022	Y	-	Y	-	Y	-	-	-	-	-	-	-		4.7925	342	17	0.0143348			0.00380262	0	0.0119961	0.0137198	0.00633477	0	0.0187606	0.00319539	0.00682828	0.00190899	0.0144501	0.0213301	0.00103031	0	0.0017177	0	0	0.00176756	0.00407373	0.0117033	0.00166791	0.00730047	0	0	0.00123333	0.00228188	0.00343464	0.0027134	0	0.0280345	0	0.0065517	0.00356204	0.00586428	0	0.0165825	0.00565057	0.000818302	0.0168159	0	0.02387	0.00903419	0	0	0	0.00440261	0.00650365	0.00194997	0	0.000708866	0	0.00166572	0.00575186	0	0	0	0	0	0.0035678	0.00365125	0.00672135	0	0	0	0	0.00629944	0	0	0	0	0.00105276	0	0.00136261	0.000816373	0.00254864	0	0.00970433	0.00259031	0.00126594	0.0049028	0	0	0	0.0319363	0.00166006	0.00239987	0	0	0.00396283	0	0	0	0	0.00377427	0	0.0032179	0.00333609	0	0	0.0015735	0.00075129	0	0	0.00182744	0.00128752	0.00130725	0	0.00713368	0	0.00157269	0	0.00124456	0.00382034	0	0.00195754	0.000781968	0	0.000669599	0	0.00411847	0	0	0	0	0.00148789	0.00491287	0	0.00238877	0	0.003931	0	0	0.0014118	0	0	0.01441	0	0	0	0.000947933	0	0	0	0	0.00430169	0	0.00163863	0	0.000749096	0.00139894	0.00138221	0.000787155	0	0	0	0.00200035	0.00288253	0	0	0	0	0	0.0603269	0	0	0	0	0	0.0012263	0.00102086	0	0	0	0	0	0	0	0.00109244	0.00505107	0	0	0.00392318	0	0	0.00136658	0	0	0.00349206	0.000679005	0	0	0.00760821	0	0	0.0035999	0	0	0	0	0.00143785	0	0.010194	0	0	0	0.00125583	0	0.000986725	0	0	0.000865365	0.00132047	0.00272663	0	0	0	0.000622927	0	0	0.00133764	0.0126936	0	0	0	0	0	0	0.00104506	0	0	0	0	0	0	0.0270724	0.000813093	0.011797	0	0	0.00128953	0	0	0.00909955	0	0	0	0	0	0	0	0	0	0	0	0	0.000853914	0.000811953	0.0134299	0	0	0.000786928	0	0.0011826	0	0	0.000791006	0	0	0	0	0	0	0	0	0.00128376	0	0	0	0	0	0	0	0	0.000862848	0.00119586	0	0.00244649	0	0	0	0	0	0	0	0	0	0.00105663	0.00113831	0	0	0	0	0	0	0	0	0	0	0.0128298	0	0	0	0	0.0016112	0	0	0.000730645	0	0	0	0	0	0	0.0130671	0	0	0	0.000787728	0	0	0	0	0	0	0	0.000633924	0	0.000727833	0	0	0.00100613	0.00380619	0	0	0	0	0	0	0	0	0	0.00163355	0	0	0	0	0	0.0281354	0.000984309	0	0	0	0	0	0	0	0	0	0	0	0.00282623	0.00529251	0	0	0	0.000631625	0.000713769	0	0	0	0.000720509	0	0.000702409	0	0	0.00668598	0	0	0	0	0	0	0	0	0.0119451	0	0.00157537	0.000716418	0.000909006	0	0	0	0	0	0	0	0	0	0	0	0	0	0.000869715	0	0	0.00302883	0.000672579	0	0.00114524	0	0	0	0	0.00290843	0	0.00342517	0	0	0	0	0	0	0	0	0	0.000803328	0	0	0	0	0	0	0.000631366	0	0	0	0	0	0.00313169	0	0.000735798	0	0.000652715	0.00126798	0.00121385	0	0	0	0	0	0	0	0	0.000729544	0	0	0	0	0.000780286	0	0	0	0	0	0.00628736	0	0	0	0	0	0	0.00385497	0	0	0	0	0	0	0.00226534	0	0	0	0	0	0	0	0	0	0	0	0	0	0.00217131	0.00156135	0	0	0	0	0	0	0	0	0	0.000713238	0	0	0	0	0.000805282	0	0	0	0	0	0	0	0	0	0	0	0	0	0.000801147	0	0	0	0	0.00132979	0	0	0	0	0	0	0	0.00074891	0	0.000831598	0.000671864	0	0	0	0	0	0	0	0.000912219	0	0.0177646	0	0	0	0	0	0	0	0	0	0	0	0	0	0	0	0	0	0	0	0	0	0	0	0	0	0	0	0	0	0	0.000852171	0	0	0	0	0	0	0	0	0	0	0	0	0.000667026	0	0	0	0	0	0	0	0	0	0	0	0	0	0	0	0	0	0	0	0	0	0	0	0	0	0	0	0	0	0	0	0.00106928	0	0	0	0	0	0	0	0.0139653	0	0	0.00189986	0.017437	0	0	0	0	0	0	0	0	0	0	0	0	0	0	0	0	0	0	0	0	0	0	0	0	0	0	0	0.00808894	0	0	0	0	0	0	0	0	0	0	0	0	0	0	0	0	0.00159992	0	0	0	0	0	0.0153326	0	0	0.00090551	0	0	0	0	0	0	0	0	0	0	0	0	0	0	0	0	0	0	0	0.000627896	0	0	0	0	0	0	0	0	0	0	0	0	0	0	0	0	0	0	0	0	0	0	0	0	0	0	0	0	0.0127343	0	0	0	0	0	0	0	0	0	0	0	0	0	0	0	0	0	0	0	0	0	0	0	0	0	0	0	0	0.000627109	0	0	0	0	0	0	0	0	0	0	0	0	0	0	0	0	0	0	0	0.00591234	0	0	0	0	0	0	0	0	0	0.000899858	0	0	0	0	0	0	0	0	0	0	0	0	0	0	0	0	0	0	0	0	0	0	0	0	0	0	0	0	0	0	0	0	0.000667303	0	0	0	0	0	0.00119139	0	0	0	0	0	0.00241172	0	0	0	0	0	0	0	0	0	0	0	0	0	0	0	0	0	0	0	0	0	0	0	0	0	0	0	0	0	0	0	0	0	0	0	0	0	0	0	0	0	0	0	0	0	0	0	0	0	0	0	0	0	0.00427672	0	0	0	0	0	0	0	0	0	0	0	0	0	0.00783738	0	0.00775073	0	0	0	0	0	0	0	0.00124426	0	0	0	0	0	0	0.00225033	0	0	0	0	0	0	0	0	0	0	0	0	0	0	0	0	0	0	0	0	0	0	0	0	0	0	0	0	0	0	0	0	0	0	0	0	0	0	0	0	0	0	0	0	0	0	0	0	0	0	0	0	0	0	0	0	0	0	0	0	0	0	0.000873581	0	0	0	0	0	0	0.00199317	0	0.00432057	0	0	0	0	0	0	0	0	0	0	0.0015767	0	0	0	0	0	0	0	0	0	0	0	0	0	0	0	0	0	0.00470906	0	0	0	0	0	0	0.000829737	0	0	0	0	0	0	0	0	0.0057125	0	0	0	0	0	0	0	0	0	0	0	0	0	0	0	0	0	0	0	0	0	0	0	0.00519957	0	0	0	0	0	0	0	0	0	0	0	0	0	0	0	0	0	0	0	0	0	0	0.0011134	0	0	0	0	0	0	0	0	0	0	0	0	0.00384769	0	0	0	0	0	0	0.00154005	0	0	0	0	0	0	0	0	0	0	0	0	0	0	0	0.00311311	0	0	0	0	0	0	0	0	0	0	0	0	0	0	0	0.00120308	0	0	0	0	0	0	0	0	0	0	0	0	0	0	0	0	0	0	0	0	0	0	0.00192389	0	0	0	0	0	0	0	0	0	0	0	0	0	0	0	0	0	0	0	0	0	0	0	0	0	0	0	0	0	0	0	0	0	0	0	0	0	0	0	0	0	0	0	0.00392338	0.000962259	0	0	0	0	0	0	0	0	0	0.00083089	0	0	0.00230247	0	0	0	0	0	0	0	0	0	0	0	0	0	0	0	0.00126971	0	0	0	0	0.000653083	0	0	0	0	0	0	0	0	0	0	0	0	0	0	0	0	0	0	0	0	0	0	0	0	0	0	0	0	0	0	0	0	0	0	0	0	0	0	0	0	0	0	0	0	0	0	0	0	0	0	0	0	0	0	0	0	0	0	0	0	0	0	0	0	0	0	0	0	0.000895271	0	0	0	0	0	0	0	0	0	0	0	0	0	0	0	0	0	0	0	0	0	0	0	0	0	0	0	0	0	0	0	0	0	0	0	0	0	0	0	0	0	0	0	0	0	0	0	0	0	0	0	0.00267081	0	0	0	0	0	0	0	0.0006412	0	0	0	0	0.00254687	0	0	0	0	0	0	0	0	0	0	0	0	0	0	0	0	0	0	0	0	0	0	0	0	0	0	0	0	0.00241515	0	0	0	0	0	0	0	0.002368	0.000622902	0	0	0	0	0	0	0	0	0	0	0	0.00163363	0	0	0	0	0	0	0	0	0	0	0	0	0	0	0	0	0	0	0	0	0	0	0	0	0	0	0	0	0	0	0	0	0	0	0.00082002	0	0	0	0	0.0020612	0	0	0	0	0	0	0	0	0	0	0	0	0	0	0	0	0	0	0	0	0	0	0	0	0	0.00147934	0	0	0	0	0	0	0.00188969	0	0	0	0	0	0	0	0.0018603	0	0	0	0	0	0	0	0.000745037	0	0	0	0	0	0	0	0	0	0	0	0	0	0	0	0	0	0	0	0	0	0	0	0	0	0	0	0	0	0	0	0	0	0	0	0	0	0	0	0	0	0.00163656	0	0	0	0	0	0	0	0	0	0	0	0	0	0	0	0	0	0	0	0	0	0	0.000991671	0	0	0	0	0	0	0	0	0	0	0	0.0014949	0	0	0	0	0	0	0	0	0	0	0	0	0	0	0	0	0	0	0	0	0	0	0	0	0	0	0	0	0	0	0	0	0	0	0	0	0	0	0	0	0	0	0	0	0	0	0.000856614	0	0.00127883	0	0	0	0	0	0	0	0	0	0	0	0	0	0	0	0	0	0	0	0	0	0	0	0	0	0	0	0	0.00119566	0	0	0	0	0	0	0	0	0	0	0	0	0	0	0	0	0	0	0	0	0	0	0	0	0	0	0	0	0	0	0	0	0	0	0	0	0	0	0	0	0	0	0	0	0	0	0	0	0	0	0	0	0	0	0	0	0	0	0	0	0	0	0	0	0	0	0	0	0	0	0	0	0	0	0	0	0	0	0	0	0	0	0	0	0	0	0	0	0	0	0.000938653	0	0	0	0	0	0	0	0.000926941	0	0	0	0	0	0	0	0	0	0	0	0	0	0	0	0	0.000876364	0	0	0	0	0	0	0	0	0	0	0	0	0	0	0	0	0	0	0	0	0	0	0	0	0	0	0	0	0	0	0	0	0	0	0	0	0	0	0	0	0	0	0	0	0	0	0	0	0	0	0	0	0	0	0	0	0	0	0	0	0	0	0	0	0	0	0	0	0	0	0	0	0	0	0	0	0	0	0	0	0	0	0	0	0	0	0	0	0	0	0	0	0	0	0	0.000692819	0	0	0	0	0	0	0	0.000677122	0	0	0	0	0	0	0	0	0	0	0	0	0	0	0	0	0	0	0	0	0	0	0	0	0	0	0	0	0	0	0	0	0	0	0	0	0	0	0	0	0	0	0	0	0	0	0	0	0	0	0	0	0	0	0	0	0	0	0	0	0	0	0	0	0	0	0	0	0	0	0	0	0	0	0	0	0	0	0	0	0	0	0	0	0	0	0	0	0	0	0	0	0	0	0	0	0	0	0	0	0	0	0	0	0	0	0	0	0	0	0	0	0	0	0	0	0	0	0	0	0	0	0	0	0	0	0	0	0	0	0	0	0	0	0	0	0	0	0	0	0	0	0	0	0	0	0	0	0	0	0	0	0	0	0	0	0	0	0	0	0	0	0	0	0	0	0	0	0	0	0	0	0	0	0	0	0	0	0	0	0	0	0	0	0	0	0	0	0	0	0	0	0	0	0	0	0	0	0	0	0	0	0	0	0	0	0	0	0	0	0	0	0	0	0	0	0	0	0	0	0	0	0	0	0	0	0	0	0	0	0	0	0	0	0	0	0	0	0	0	0	0	0	0	0	0	0	0	0	0	0	0	0	0	0	0	0	0	0	0	0	0	0	0	0	0	0	0	0	0	0	0	0	0	0	0	0	0	0	0	0	0	0	0	0	0	0	0	0	0	0	0	0	0	0	0	0	0	0	0	0	0	0	0	0	0	0	0	0	0	0	0	0	0	0	0	0	0	0	0	0	0	0	0	0	0	0	0	0	0	0	0	0			364815	597718	353.3	0	0	0	0	204.356	342.667	15.4035	0	110.53	7.25633	407.716	393.332	423.009	139.994	0	34.5695	389.296	313.715	0	48.7989	123.623	468.85	365.792	171.505	101.612	397.619	0	79.265	0	0	0	432.971	0	0	32.1002	306.551	79.0174	21.0344	41.1631	25.0204	73.4651	1.42897	61.7934	99.9415	1.32631	1.42897	159.05	28.3013	79.8559	8.74191	0	323.158	54.2994	229.496	0	82.0889	0	127.951	0	18.4499	0	1.29936	1.39522	79.931	95.9967	365.023	24.4804	223.278	496.16	0	0	14.2902	0	0	0	51.2729	46.2445	4.72366	10.0848	46.2674	11.081	57.4834	454.492	162.781	251.479	0	0	0	0	43.711	0	33.1725	0	6.91388	0.920497	32.2686	0	25.4522	0	0	0	2.19992	59.7096	44.4833	36.9283	31.2359	0	0	265.201	284.052	99.2734	499.755	148.136	0	7.91426	35.6682	17.8522	0	0	0	512.503	56.7802	0	0	0	0	59.2767	0	69.6642	29.7108	16.9197	355.725	304.655	0	435.103	43.9144	363.924	0	0	0	0	108.744	105.816	20.2788	8.66831	0	84.8122	0	0	0	410.99	166.473	13.6461	365.583	58.6049	122.989	0	174.475	0	0	0	0	0	0	0	0	136.751	5.57208	3.60776	19.2893	51.7868	13.6781	32.5115	0	0	0	0	0	0	0	122.17	0	83.2988	0	0	0	0	0	0	0	84.462	365.139	0	33.6501	0	523.822	63.2504	0	346.807	0	0	0	0	1.85772	11.2282	33.1522	6.15355	27.5838	6.15355	0	0	0	4.13418	23.0574	19.0462	2.11198	0	0	6.15355	30.2869	30.2869	30.2869	0	61.3081	2.887	0	36.9415	207.35	24.7848	0	0	388.485	412.59	341.551	330.006	111.057	153.934	0	4.2143	0	141.247	410.663	430.09	14.9662	293.173	0	0	0	0	0	51.7739	0	220.661	412.59	25.0011	24.2734	0	177.135	218.145	0	6.18666	5.7271	67.2533	478.639	506.313	502.119	0	0	0	29.1594	36.1659	0	55.7762	28.7844	209.407	2.73694	18.4673	69.0951	0	2.56136	0	13.3109	58.2356	8.00671	34.2366	58.6057	511.695	14.2874	0	0	0	0	511.757	186.638	0	33.2902	541.302	0	0	0	1.60778	0	0	0	24.4919	19.9143	0.904835	0	5.74001	228.989	99.1865	0	118.858	1.0646	69.8561	27.8223	22.0376	0	0	0	0	496.16	52.6668	73.1843	0	0	0	18.4943	0	21.9204	68.8562	67.7739	318.588	10.2157	0	98.827	23.6818	19.7723	30.6747	694.618	76.5489	495.665	76.5489	0	133.529	219.159	116.353	0	159.694	68.4334	0	329.128	0	0	0	0	0	0	166.34	5.49917	0	0	0	5.04963	0	0	0	84.6337	34.1233	23.6077	0	0	275.975	4.46787	0	131.215	0	0	29.563	0	0	60.4291	0	408.011	0	0	0	0	75.1528	0	0	0	144.426	207.748	0	183.694	28.7088	0	191.763	0	0	32.9314	172.346	0	332.95	12.9954	9.27194	365.139	0	0.939328	27.9296	0	282.418	152.143	0	0	0	61.8615	115.936	25.1639	0	0	0	20.1673	0	109.302	109.302	8.55741	0	0	0	0	0	3.64647	98.1404	34.9223	218.145	62.3915	256.821	101.531	0	92.0092	334.579	15.0881	50.2027	181.121	7.35015	15.78	0	87.8275	44.436	26.3459	178.569	0	260.092	545.006	217.489	0	0	0	203.999	0	0	0	496.16			0.00880208	0.00712549	0.00989186	0.0123229	0	0	0.0568363	0	0	8.38293e-05	0.00276637	0.0203705	0.00477827	0	0.00787996	0.0145863	0	0.000167659	0.0062872	0	0.0124906	0	0.0196999	0.000670635	0	0	0.00704166	0.00167659	0.0189454	0.0243943	0.00813144	0	0	0.00108978	0.0243105	0.00997569	0.00301786	0.00259871	0.0200352	0.00528125	0	0.013748	0.0162629	0.00318551	0.00167659	0.000754464	0.00276637	0.00737698	0.0243943	0	0.000586805	0.0283343	0.000335317	0.00804762	8.38293e-05	0	0	8.38293e-05	0	0	0	0	0.000838293	0	0.00134127	0.00712549	0	0	0	0.00536508	0	0	0.0028502	0.00787996	0.0042753	0	0.0020119	0.0191131	0	0.00310168	0	0	0	0.000419147	0	0.00477827	0.00335317	0.00360466	0.00226339	0.00310168	0	0.00276637	0	0.00293403	0.00176042	0	0	0	0	0.0119876	0	0.000502976	0	0	0	0.000502976	0.0028502	0.00268254	0	0	0	0	0.00561656	0.00410764	0.0119876	0.000754464	0	0.00176042	0	0	0	0	0.00192807	0	0	0	0	0.00251488	0	0	0	0	0.000167659	0	0	0.000670635	0.00192807	0.00821527	0	0	0	0	0	0.000167659	0.00192807	0	0	0	0.000586805	0	0.0028502	0	0.00352083	0	0.00159276	0	0	0.00150893	0.00243105	0.000922123	0.00125744	0	0.000335317	0	0.00326934	0.00226339	0.0028502	0.000838293	0	0.00176042	0	0.000419147	0	0.00243105	0.000419147	0	0.0169335	0	0.00150893	0.00444295	0.000754464	0	0.00335317	0.000754464	0.00108978	0	0.00352083	0	0	0	0	0	0	0	0.0111493	0	0	0	0	0	0.00276637	0.0298432	0.00787996	0.000335317	0.00410764	0	0	0.0168497	0	0	0	0	0.000335317	0	0	0	0	0	0	0	0	0	0	0	0	0	0	0	0	0.00318551	0	0.000167659	0	0	0	0	0.000838293	0	0	0	0	0	0	0	0	0	0	0	0	0	0	0	8.38293e-05	0	0	0.00100595	0	0	0.000586805	0.000167659	0	0	0.00385615	0	0	0	0	0	0	0	0	8.38293e-05	0	0	0	0	0	0	0	0	0	0	0	0	0.00217956	0	0	0	0.00134127	0	0	0	0	0	0.00108978	0	0.00159276	0	0	0.0134965	0	0.000670635	0.006874	0	0	0	0	0	0.000502976	0	0	0	0	0	8.38293e-05	0.00578422	0	0	0	0	0	0	0	0	0	0	0	0	0.0014251	0	0	0	0.000419147	0	0.0110655	0	0	0	0	0.00125744	0	0	0.00209573	0.0042753	0	0	0	0	0.000502976	0	0	0	0.00117361	0	0	0	0	0	0	0	0.000167659	0	0	0	0	8.38293e-05	0	0	0	0	0	0.000419147	0	0	0.0122391	0.000251488	0	0	0	0	0.000670635	0	0	0	0	0	0	0	0	0	0	0	0.0014251	0	0	0	0	0	0	0	0.000670635	0	0	0.0116523	0	0	0	0	0.00125744	0	0	0	0	0	0	0.0014251	0.000922123	0	0	0.00435912	0	0	8.38293e-05	0	0	8.38293e-05	0.000251488	0	0	0	0	0	0	0	0	0.000335317	0	0.00176042	0	0	0	0.00108978	0	0	0	0	0	0	0	0	0.0020119	0	0	0	0	0	0	0	0	0	0	0	0	0	0	0	0	0	0	0	0.00209573	0.0020119	0	0	0	0	0	0	0	0	0	0	0.000754464	0	0	0	0	0	0	0	0	0	0	0	0	0	0	0	0	0	0	0	0.000419147	0	0	0	0	0	0	0	0	0	0	0	0	0	0	0	0	0	0	0	0	0	0	0	0	0	0	0	0	0.000670635	0	0	0	0.000167659	0	0	0	0	0	0	0.00896974	0	0	0	0	0.000670635	0	0	0	0	0	0	0	0	0	0	0.00301786	0	0	0	0	0	0	0	0	0	0	0.00117361	0	0	0	0	0	0	0	0	8.38293e-05	0	0	0	0	0	0	0	0	8.38293e-05	0	0	0	0.000167659	0	0	0	0	0	0	0.00888591	0	8.38293e-05	0	0.000335317	0	0	0	0.000419147	0	0.0124067	0	0	8.38293e-05	0	0	0	0.000419147	0	0	0	0	0.0167659	0	8.38293e-05	0	0.00100595	0	0	0	0	0.000502976	0	0	0	0	0	0	0	0	0	0	0	8.38293e-05	0	0	0	0	0	0	0	0	0	0	0	0	0	8.38293e-05	0	0	0	0	0	0.00276637	0.00888591	0	0	0	0	0	0	0	0	0	0.000167659	0.00108978	0	0	0	0	0	0	0	0	0	0	0	0	0	0	0	0	0	0	0	0	0	0	0	0	0	0	0	0	0	0	0	0	0.00192807	0	0	0.000419147	0.000502976	0	0	0	0	0	0	0	0	0	0	0	0	0.0123229	0	0	0.000754464	0.000419147	0	0	0	0	0	0	0	0	0.000502976	0	0	0	0.0121553	0	0	0	0.000922123	0	0	0	0	8.38293e-05	0	0	0	0	0	0	0	0	0.0116523	0	0	0	0	0	0	0	0	0	8.38293e-05	0.00125744	0	0	0	0	0	0	0	0.00150893	0	0	0	0	0	0	0	0	0	0	0	0	8.38293e-05	0	0	0	0	0	0	0	0	0	0	0.00125744	0	0	0	0	0.000335317	0	0	0	0	0	0	0	0	0	0	0	0	0	0	0	0	0	0	0	0	0.000419147	0	0	0	0.000167659	0	0	0	0	0	0	0	0	0.00469444	0	0	0	0	0	0	0	0	0	0	0	0	0.00176042	0	0	0	0	8.38293e-05	0	0	0	0	0	0	0	0	0	0	0	0	0	0	0	0	0	0	0	0	0	0	0	0	0	0	0.000251488	0	0	0	0	0	0	0.000167659	0	0	0	0	0	0	0	0.000670635	0	0	0	0	0	0	0	0	0	0	0	0	0	0	0	0	0	0	0	0	0	0	0	0.000670635	0	0	0	0	0	0	0	0	0	0	0	0	0	0	0.000251488	0	0	0	0	0	0	0	0	0	0	0	0.000419147	0.000335317	0	0	0	0	0	0.000670635	0	0	0	0	0	0	0	0	0	0	0	0	0	0	0	0	0	0	0	0	0	0	0	0	0	0	0	0	0	0	0	0	0	0	0	0	0	0	0	0	0	0	0	0	0	0	0	0	0	0	0	0	0	0	0	0	0	0	0	0.000502976	0	0	0	0	0	0	0	0	8.38293e-05	0	0	0	0	0	0	0	0	0	0	0	0.000335317	0.000419147	0	0	0	0.00444295	0	0	0	0	0	0	0	0	8.38293e-05	0	0	0	0	0	0	0	0	0	0	0	0	0	0	0	0	0	0	0	0	0	0	0.0014251	0	0	0	0	0	0	0	0	0	0	0.000335317	0	0	0	0	0	0	0	0	0.000922123	0	0.000251488	0	0	0	0	0	0	0	0	0	0	0	0.00167659	0	0	0	0	0	0	0	0	0	0	0	0	0	0	0	0	0	0	0	0	0	0	0	0	0	0	0	0	0	0	0	0	0	0	0	0	0	0	0	0	0	0	0	0	0	0.000335317	0	0	0	0	0	0	0	0	0	0	0	0	0	0.000335317	0	0	0	0	0	0	0	0	0	0	0	0	0	0	0	0	0	0	0	0	0.000419147	0	0	0	0	0.00419147	0	0.00419147	0	0	0.000251488	0	0	0	0	0	0	0	0	0	0	0	0.000838293	0	0	0	0	0	0.000251488	0	0	0	0	0	0	0	0	0	0	0	0.000251488	0	0.00393998	0	0	0	0	0.000419147	0	0	0	0	0	0	0	0	0	0	0	0	0	0	0	0	0	0	0	0	8.38293e-05	0	0.000335317	0.000251488	0	0	0	0	0	0	0	0	0	0	0	0	0	0	0	0	0	0	0	0	0	0	0	0	0.000922123	0	0.00159276	0	0	0	0	0	0	0	0	0	0	0.000502976	0	0	0	0	0	0	0	0	0	0	0	0	0	0	0	0	0	0	0	0.000251488	0	0	0	0	8.38293e-05	0	0.00326934	0	0	0	0	0	0	0	0	0	0	0	0	0	0	0	0	0	0	0	0	0	0	0	0	0	0	0	0	0	0	0	0	0	0	0	0	0	0	0	0	0	0	0	0	0.000335317	0	0	0	0	0	0	0	0	0.00293403	0	0	0	0	0	0	0	0.000419147	0	0	0	8.38293e-05	0	0	0	0	0	0	0	0	0	0	0	0	0	0	0	0	0	0	0.000670635	0	0	0	0	0	0	8.38293e-05	0	0	0	0	0	0.00268254	0	0	0	0	0	0	0	0	0	0	0	0	0	0	0	0	0	0	0	0	0	0	0	0	0	0	0	0	0	0	0	0	0	0	0	0	0	0	0	0	0	0	0	0	0	0	0	0	0	0	0	0	0	0	0	0	0	0.000167659	0	0.000335317	0	0	0	0	0	0	0	0	0	0	0	0	0	0	0	0	0	0	0	0	0	0	8.38293e-05	0	0	0	0	0	0	0	0	0	0	0	0	0	0	0	0	0	0	0	0	0	0	0	0	0	0	0	0	0	0	0	0	0	0	0	0	0	0	0	0	0	0	0	0	0	0	0	0	0	0	0	0	0	0	0	0	0	0	0	0	0	0.00176042	0	0	8.38293e-05	0.000251488	0	0	0	0	0	0	0	0	0	0	0	0	0	0	0	0	0.000922123	0	0	0	0	0	0	0	0	0	0	0	0	0	0	0	0	0.000251488	0	0	0	0	0	0	0	0	0	0	0	0	0	0	0	0	0	0	0	0	0	0	0	0	0	0	0	0	0	0	0.000838293	0	0	0	0	0	0	0	0	0	0	0	0	0	0	0	0	0	0	0	0	0	0	0	0	0	0	0	0	0	0	0	0	0	0	0	0	0	0	0	0	0	0	0	0	0	0	0	0	0.000251488	0	0	0	0	0.000167659	0	0	0	0	0	0	0	0	0	0	0	0	0	0	0	0	0	0	0	0	0	0	0	0	0	0	0	0	0	0	0	0	0	0	0	0	0	0	0	0	0	0	0	0	0	0	0	0	0	0	0	0	0	0.000754464	0	0	0	0	0	0	0	0	0	0	0.00125744	0	0	0	0	0	0	0	0	0	0	0	0	0	0	0	0	0	0	0	0	0	0	0	0	0	0	0	0	0	0	0	0	0	0	0	0	0	0	0	0	0	0	0	0	0	0	0	0	0	0	0	0	0	0	0	0	0	0	0	0	0	0	0	0	0	0	0	0	0	0	0	0.0014251	0	0	0	0.0014251	0	0	0	0	0	0	0	0	0	0	0	0	0	0	0	0.000167659	0	0	0	0	0	0	0	0	0	0	0	0	0	0	0	0.000502976	0	0	0	0	0	0	0	0	0	0	0	0	0	0	0	0	0	0	0	0	0	0	0	0	0	0	0.000167659	0.000167659	0	0.000167659	0	0.000167659	0	0	0	0	0	0	0	0	0	0	0	0	0	0	0	0	0	0	0	0	0	0.000167659	0	0	0	0	0	0	0	0	0	0.000251488	0	0	0	0	0	0	0	0	0	0	0	0	0	0	0	0	0	0	0	0	0	0	0	0	0	0	0	0	0	0	0	0	0	0	0	0	0	0	0	0	0	0	0	0	0	0	0.000167659	0	0	0	0	0	0	0	0	0	0	0	0	0	0	0	0	0	0	0	0	0	0.000586805	0	0	0	0.00108978	0	0	0	0	0	0	0	0	0	0	0	0	8.38293e-05	0	0	0	0	0	0	8.38293e-05	0	0	0	0	0	0	0	0	0.00100595	0	0	0	0	0	0	0	0	0	0	0	0	0	0	0	0	0	0	0	0.000586805	0	0	0	0	0	0	0	0	0	0	0	0	0	0	0	0	0	0	0	0.000167659	8.38293e-05	0	0.000167659	0	0	0	0	0	0.000251488	0	0	0	0	0	0	0	0	0	0	0	0	0	0	0	0	0	0	0	0	0	0	0	0	0	0	0	0	0	0	0	0	0	0	0	0	0	0	0	0	0	0	0	0	0	0	0	0	8.38293e-05	0	0	0	0	0	0	0	0	0	0	0	0	0	0	0	0	0	0	0	0	0	0	0	0	0	0	0	0	0	0	0	0.000838293	0	0	0	0	0	0	0	0	0	0	0	0	0	0	0	0	0	0	0	0	0	0	0	0	0	0	0	0	0	0	0	0	0	0	0	0	0	0	0	0	0	0	0	0	0	0	0	0	0	0	0	0	0	0	0	0	0	0	0	0	0	0	0	0	0	0	0	0	0	0	0	0	0	0	0	0	0	0	0	0	0	0	0	0	0	0	0	0	0	0	0	0	0	0	0	0	0	0	0	0	0	0	0	0	0	0	0	0.000670635	0	0	0	0	0	0	0	0	0	0	0	0	0	0	0	0	0	0	0	0	0	0	0	0	0	0	0	0	0	0	0	0	0	0	0	0	0	0	0	0	0	0.000167659	0	0	0	0	0	0	0.000586805	0	0	0	0	0	0	0	0	0	0	0	0	0	0	0	0	0	0	0	0	0	0	0	0	0	0	0	0	0	0	0	0	0	0	0	0	0	0	0	0	0	0	0	0	0	0	0	0	0	0	0	0	0	0	0.000251488	0	0	0	0	0	8.38293e-05	0	0	0	0	0	0	0	0	0	0.000502976	0	0	0	0	0	0	0	0	0	0.000502976	0	0	0	0	0	0	0	0	0	0	0	0	0	0	0	0	0	0	0	0	0	0	0	0	0	0	0	0	0	0	0	0	0	0	0	0	0	0	0	0	0	0	0	0	0	0	0	0	0	0	0	0	0	0	0.000419147	0	0	0	0	0	0	0	0	0	0	0	0	0	0	0	0	0	0.000419147	0	0	0.000419147	0	0	0	0	0	0	0	0	0	0	0	0	0	0	0	0	0	0	0	0	0	0	0	0	0	0	0	0	0	0	0	0	0	0	0	0	0	0	0	0	0	0	0	0	0.000251488	0	0	0	0	0	8.38293e-05	0	0	8.38293e-05	0	0.000335317	0	0	0	0	0	0	0	0	0	0	0	0	0.000335317	0	0	0	0	0	0	0	0	0	0	0	0	0	0.000335317	0.000335317	0	0	0	0	0.000335317	0	0	0	0	0	0	0	0	0	0	0	0	0	0	0	0	0	0	0	0	0	0	0	0	0	0	0	0.000335317	0	0	0	0	0	0.000335317	0	0	0	0	0	8.38293e-05	0	0	0	0	0	0.000335317	0.000335317	0	0	0	0	0	0	0	0	0	0	0	0	0	0	0	0	0	0	0	0	0	0	0	0	0	0	0	0	0	0	0	0	0	0	0.000251488	0	0	0	0	0	0	0	0	0	0	0	0	0	0	0	0	0	0.000251488	0	0.000251488	0	0	0	0.000251488	0	0	0	0	0	0	0	0	0	0	0	0	0	0	0	0	0	0	0	0.000251488	0	0	0	0	0	0	0	0	0	0	0	0	0	0	0	0	0	0	0	0	0	0	0	0	0	0	0	0	0	0	0	0	0	0	0	0	0	0	0	0	0	0	0	0	0	0	0	0	0.000251488	0	0	0	0	0	0.000251488	0	0	0	0	0	0	0	0	0	0	0	0	0	0	8.38293e-05	0	0	0.000167659	0	0.000167659	0	0	0	0	0	0	0	0	0	0	0	0	0	0	0	0	0	0	0	0	0	0	0	0	0.000167659	0	0	0	0.000167659	0	0	0	8.38293e-05	0	0	0	8.38293e-05	0	0	0	0	0	0	0	0	0	0	0	0	0	0	0	0	0	0	0	0	0	0	0	0	0	0.000167659	0	0	0	0	0	0	0	0	0	0	0	0	0	0	0	0	0	0	0	0	0	0	0	0	0	0	0	0	0	0	0	0	0	0	0	0	0	0	0	0	0.000167659	0	0	0	0	0	0	0	0	0	0	0	0.000167659	0	0.000167659	0	0	0	0	0	0	0.000167659	0	0	0	0	0	0	0	8.38293e-05	0	0	0	0	0	0	0	0	0	0	0	0	0	0	0	0	0	0	0	0	0	0	0	0	0	0	0	0	0	0	0	0	0	0	0	8.38293e-05	0	0	0	0	0	0	0	0	0	0	0	0	0	0	0	0	0	0	8.38293e-05	0	0	0	0	0	0	0	0	0	0	0	0	0	0	0	0	0	0	0	0	8.38293e-05	0	0	0	0	0	0	0	0	0	0	0	0	0	0	0	0	0	0	0	0	0	0	0	0	0	0	0	0	0	0	0	8.38293e-05	0	0	0	0	0	0	0	0	0	0	0	0	0	0	0	0	0	0	0	0	0	0	0	0	0	0	0	0	0	0	0	0	0	0	0	0	0	0	8.38293e-05	0	0	0	0	0	0	0	0	0	0	0	0	0	0	0	8.38293e-05	0	0	0	0	0	0	0	0	0
	AB43691831	Child	150			-2.03	-1.416	0.242502		-	Y	44591919	-	-	-	-	-	-	Y	-	Y	-	Y	-		1.71779	17	342	0.0143348			0.277725	0.0421171	0.418194	0	0.00198603	0	0	0	0	0	0	0	0.00419227	0	0	0	0	0	0	0	0	0	0.000761196	0	0	0	0	0	0.0028251	0	0	0	0	0	0	0	0	0.07265	0	0	0	0	0.00495606	0	0	0	0	0	0	0.0013098	0	0	0	0	0	0	0	0.00132997	0	0	0	0	0	0	0	0	0.000847929	0	0	0	0	0	0	0	0	0	0	0	0	0	0	0	0	0	0	0	0	0	0	0	0	0	0	0	0	0	0	0	0.000725196	0	0	0	0	0	0	0	0	0	0	0	0	0	0	0	0	0.0038927	0	0	0	0	0	0	0	0	0	0	0	0	0	0	0	0	0	0	0	0	0	0	0	0	0	0	0	0	0	0	0	0	0	0	0	0	0	0	0	0	0	0	0	0	0	0	0	0	0	0	0	0	0	0	0	0	0	0	0	0	0	0	0	0	0	0	0	0	0	0	0	0	0	0.00498269	0	0	0	0	0	0	0	0	0	0	0	0	0.00153906	0	0	0	0	0	0	0	0	0	0	0	0	0	0	0	0	0	0	0	0	0	0	0	0	0	0	0	0	0	0	0	0	0	0	0.006344	0	0	0	0	0	0	0	0	0	0	0	0	0	0	0	0	0	0	0	0	0	0	0	0	0	0	0	0	0	0	0	0	0	0	0	0	0	0	0	0	0	0	0	0	0	0	0	0	0	0	0	0.00310064	0	0	0	0	0	0	0	0	0.00425118	0	0	0	0	0.00432225	0	0.0152625	0	0	0	0	0	0	0	0	0	0	0	0	0	0	0	0	0	0	0	0	0	0	0	0	0	0	0	0	0	0	0	0	0	0	0	0	0.0560729	0	0.00234951	0	0	0	0	0	0	0	0	0	0	0	0	0	0	0	0	0	0	0	0	0.000660416	0	0	0	0	0	0	0	0	0	0	0	0	0	0	0	0	0	0	0	0	0	0	0	0	0.0137825	0	0	0	0	0	0	0	0	0	0	0	0	0	0	0	0	0	0	0	0	0	0	0	0	0	0	0	0	0	0	0	0	0	0	0	0	0	0	0	0	0	0	0	0	0	0	0	0	0	0.00490683	0	0	0	0	0	0	0	0	0	0	0	0	0	0	0	0	0	0	0	0	0	0	0	0	0	0	0	0	0	0	0	0	0.00141109	0	0	0	0	0	0	0	0	0	0	0	0	0	0	0	0	0	0	0	0	0	0	0	0	0	0	0	0	0	0	0	0	0.00156127	0	0	0.000745168	0	0	0	0	0	0	0	0	0	0	0	0	0	0	0	0	0	0	0	0	0	0	0	0	0	0	0	0	0	0.000989248	0	0	0	0	0	0	0	0	0	0	0	0	0	0	0	0	0	0.00150599	0	0	0	0.0015983	0	0	0	0	0	0	0	0.00066551	0	0	0	0	0	0	0	0	0	0	0	0	0	0	0	0	0	0	0	0	0	0	0	0	0	0.0009325	0.00179608	0.0023807	0	0	0	0.000800552	0	0	0	0	0	0	0	0.00211735	0	0	0	0	0	0	0	0	0	0	0	0	0.00092976	0	0	0	0	0	0	0	0	0	0	0	0	0	0	0	0	0	0	0	0	0	0	0	0	0	0	0	0	0	0	0	0	0	0	0	0	0	0	0	0	0	0	0	0	0	0	0	0	0	0	0	0	0	0.000942165	0	0	0	0	0	0	0	0.0013792	0	0	0	0	0	0	0	0	0	0	0.00105003	0	0	0	0	0	0	0	0	0	0	0.000862805	0	0	0	0	0	0	0	0	0	0	0	0	0	0	0	0	0	0	0	0.000678647	0	0	0	0	0	0	0	0	0	0	0	0	0	0.00155147	0	0	0	0	0	0	0	0	0	0.000986698	0	0.00306071	0.00118742	0	0	0	0	0	0	0	0	0	0	0.00118152	0.00078518	0	0	0	0	0	0	0	0	0	0	0	0	0	0	0	0	0	0	0	0	0	0	0	0	0	0	0	0.000992782	0	0.00153973	0	0	0	0	0	0	0.000713667	0	0	0	0	0.000751851	0	0	0	0.00273741	0	0	0	0	0	0	0	0	0	0	0	0	0	0	0	0	0	0	0	0	0	0	0	0	0.00125524	0	0	0	0.000868789	0	0	0	0	0	0	0	0	0	0	0	0	0	0	0	0	0	0	0	0	0	0	0	0	0	0	0	0	0	0	0	0	0.00122312	0	0	0	0	0	0	0	0	0	0	0	0	0.00104729	0	0	0	0	0	0	0	0	0	0	0	0	0	0	0	0	0	0	0	0	0	0	0	0	0	0	0	0	0	0	0	0	0	0	0	0	0	0	0	0	0	0	0	0	0	0	0	0	0	0	0	0	0	0	0	0	0	0	0	0	0	0	0	0	0	0	0	0	0	0	0	0	0	0	0	0	0	0	0	0	0	0	0	0	0	0	0	0	0	0.000933266	0	0	0	0	0	0	0	0	0	0	0	0	0	0	0	0	0	0	0	0	0	0	0	0	0	0	0	0	0	0	0	0	0	0	0	0	0	0	0	0	0	0	0	0	0	0	0	0	0	0	0	0.000728161	0	0	0	0	0	0	0	0	0	0	0	0	0	0	0	0	0	0	0	0	0	0	0	0	0	0	0	0	0	0	0	0	0	0	0	0	0	0	0	0	0	0	0	0	0	0	0	0	0	0	0	0	0	0	0	0	0	0	0	0	0	0	0	0	0	0	0	0	0	0	0	0	0	0	0	0	0	0	0	0	0	0	0	0	0	0	0	0	0	0	0	0	0	0	0	0	0	0	0	0	0	0	0	0	0	0	0	0	0	0	0	0	0	0	0	0	0	0	0	0	0	0	0	0	0	0	0	0	0	0	0	0	0	0	0	0	0	0	0	0	0	0	0	0	0	0	0	0	0	0	0	0	0	0	0.000677726	0	0	0	0	0	0	0	0	0	0	0	0	0	0	0	0	0	0	0	0	0	0	0	0	0	0	0	0	0	0	0	0	0	0	0	0	0	0	0	0	0	0	0	0	0	0	0	0	0	0	0	0	0	0	0	0	0	0	0	0	0	0	0	0	0	0	0	0	0	0	0	0	0	0	0	0	0	0	0	0	0	0	0	0.000981235	0	0	0	0	0	0	0	0	0	0	0	0	0	0	0	0	0	0	0	0	0	0	0	0	0	0	0	0	0	0	0	0	0	0	0	0	0	0	0	0	0	0	0	0	0	0	0	0	0	0	0	0	0	0	0	0	0	0	0	0	0	0	0	0.00152229	0	0	0	0	0	0	0	0	0	0	0	0	0	0	0	0	0	0	0	0	0	0	0	0	0	0	0	0	0	0	0	0	0	0	0	0	0	0	0	0	0	0	0	0	0	0	0	0	0.000782449	0	0	0	0	0	0	0	0	0	0	0	0	0	0	0	0	0	0	0	0	0	0	0	0	0	0	0	0	0	0	0	0	0	0	0	0	0	0	0	0	0	0	0	0	0	0	0	0	0	0.00105906	0	0	0	0	0	0	0	0	0	0	0	0	0	0	0	0	0	0	0	0	0	0	0	0	0	0	0	0	0	0	0	0	0	0	0	0	0	0	0	0	0	0	0	0	0	0	0	0	0	0	0	0	0	0	0	0	0	0	0	0	0	0	0	0	0	0	0	0	0	0	0	0	0	0	0	0	0	0	0	0	0	0	0	0	0	0	0	0	0	0	0	0	0	0	0	0	0	0	0	0	0	0	0	0	0	0	0	0	0	0	0	0	0	0	0	0	0	0	0	0	0	0	0	0	0	0	0	0	0	0	0	0	0	0	0	0	0	0	0	0	0	0	0	0	0	0	0	0	0	0	0	0	0	0	0	0	0	0	0	0	0	0	0	0	0	0	0	0	0	0	0	0	0	0	0	0	0	0	0	0	0	0	0	0	0	0	0	0	0	0	0	0	0	0	0	0	0	0	0	0	0	0	0	0	0	0	0	0	0	0	0	0	0	0	0	0	0	0	0	0	0	0	0	0	0	0	0	0	0	0	0	0	0	0	0	0	0	0	0	0	0	0	0	0	0	0	0	0	0	0	0	0	0	0	0	0	0	0	0	0	0	0	0	0	0	0	0	0	0	0	0	0	0	0	0	0	0	0	0	0	0	0	0	0	0	0	0	0	0	0	0	0	0	0	0	0	0	0	0	0	0	0	0	0	0	0	0	0	0	0	0	0	0	0	0	0	0	0	0	0	0	0	0	0	0	0	0	0	0	0	0	0	0	0	0	0	0	0	0	0	0	0	0	0	0	0	0	0	0	0	0	0	0	0	0	0	0	0	0	0	0	0	0	0	0	0	0	0	0	0	0	0	0	0	0	0	0	0	0	0	0	0	0	0	0	0	0	0	0	0	0	0	0	0	0	0	0	0	0	0	0	0	0	0	0	0	0	0	0	0	0	0	0	0	0	0	0	0	0	0	0	0	0	0	0	0	0	0	0	0	0	0	0	0	0	0	0	0	0	0	0	0	0	0	0	0	0	0	0	0	0	0	0	0	0	0	0	0	0	0	0	0	0	0	0	0	0	0	0	0	0	0	0	0	0	0	0	0	0	0	0	0	0	0	0	0	0	0	0	0	0	0	0	0	0	0	0	0	0	0	0	0	0	0	0	0	0	0	0	0	0	0	0	0	0	0	0	0	0	0	0	0	0	0	0	0	0	0	0	0	0	0	0	0	0	0	0	0	0	0	0	0	0	0	0	0	0	0	0	0	0	0	0	0	0	0	0	0	0	0	0	0	0	0	0	0	0	0	0	0	0	0	0	0	0	0	0	0	0	0	0	0	0	0	0	0	0	0	0	0	0	0	0	0	0	0	0	0	0	0	0	0	0	0	0	0	0	0	0	0	0	0	0	0	0	0	0	0	0	0	0	0	0	0	0	0	0	0	0	0	0	0	0	0	0	0	0	0	0	0	0	0	0	0	0	0	0	0	0	0	0	0	0	0	0	0	0	0	0	0	0	0	0	0	0	0	0	0	0	0	0	0	0	0	0	0	0	0	0	0	0	0	0	0	0	0	0	0	0	0	0	0	0	0	0	0	0	0	0	0	0	0	0	0	0	0	0	0	0	0	0	0	0	0	0	0	0	0	0	0	0	0	0	0	0	0	0	0	0	0	0	0	0	0	0	0	0	0	0	0	0	0	0	0	0	0	0	0	0	0	0	0	0	0	0	0	0	0	0	0	0	0	0	0	0	0	0	0	0	0	0	0	0	0	0	0	0	0	0	0	0	0	0	0	0	0	0	0	0	0	0	0	0	0	0	0	0	0	0	0	0	0	0	0	0	0	0			130726	810844	420.895	0	0	0	6.90342	272.037	514.205	94.3255	46.7916	101.209	0	494.741	499.793	517.435	182.509	47.8534	169.862	707.772	314.748	30.8151	0	115.134	540.433	183.508	47.7187	89.6041	518.477	0	519.748	3.78876	160.576	0	491.204	45.8469	79.72	332.442	190.239	213.288	30.3132	39.0478	24.8697	7.90996	59.0637	16.4966	300.159	51.0076	59.0637	226.487	577.971	5.5988	58.2639	0	471.01	629.988	451.25	0	120.944	155.533	326.534	61.7382	16.1037	6.66752	42.5088	59.5809	135.221	115.599	540.98	318.539	531.464	779.785	0	0	7.81863	0	0	0	426.331	0	0	19.8486	449.042	63.8345	68.6901	573.961	379.406	324.935	46.7916	93.0089	0	59.2541	40.3	23.4567	382.894	0.817647	125.825	0	0	0	71.1082	22.1131	0	0	0	254.209	11.7503	229.791	113.914	0	3.30859	141.166	151.838	391.629	551.971	147.099	0	52.8205	78.0581	58.8849	0	38.92	143.389	353.18	91.7506	0	0	2.97495	0	1.26225	0	126.997	536.853	268.612	580.46	676.549	0	478.848	444.256	182.943	0	0	1.14661	0	13.0659	97.2579	1.25677	67.1681	0	98.7441	0	63.7575	1.20158	582.424	669.13	0	667.195	0	7.38466	0	223.731	0	104.873	0	0	0	16.5109	0	0	60.3181	49.8222	3.54132	242.027	472.582	0	494.923	0	0	39.0103	0	0	39.0103	0	253.238	3.48096	1.17138	0	0	3.42886	0	0	0	0	49.896	132.622	79.9719	7.54324	0	595.655	52.0509	0	191.445	3.10578	143.712	0	0	49.0976	59.1908	96.583	91.7531	91.7531	91.7531	36.8325	36.8325	36.8325	89.2057	96.2232	89.2057	5.09861	0	0	91.7531	103.858	103.858	103.858	0	652.448	51.6038	5.86371	0	256.91	237.503	0	0	460.925	499.349	364.498	195.845	200.12	198.991	0	0	0	174.278	529.583	507.789	0	77.732	0	36.4409	41.1156	0	0	402.13	0	352.838	499.349	323.152	0	0	99.836	137.634	0	0	0	8.95065	440.892	562.928	553.478	0	0	0	0	11.8767	47.0788	14.2273	185.768	336.112	17.7765	25.7188	2.30266	0.875055	78.0198	0	0	0	0	3.43817	29.5602	139.828	21.3595	0	0	0	6.66752	125.686	121.881	36.8325	14.594	740.894	0	0	0	81.5739	0	0	0	2.7075	0	0	0	43.2947	206.091	238.438	0	91.949	0	62.532	0	68.0933	0	0	0	56.6665	779.785	216.88	424.54	46.372	0	0	94.9586	66.4074	0	126.515	195.062	106.51	2.91944	55.8705	163.475	0.472767	30.1384	48.063	669.471	145.486	660.682	145.486	0	239.328	237.449	193.265	0	422.262	3.79618	13.2845	569.051	51.2752	0	79.8431	55.6601	0	0	270.689	0	0	0	0	0	58.4657	0	0	42.6406	196.117	0	0	0	416.822	0	0	7.82271	0.968329	0	241.782	1.52514	0	5.40424	0	494.325	0	0	0	0	0	0	0	0	132.946	334.762	0	346.566	324.233	0	236.426	0	60.6893	45.0798	213.645	10.0885	70.9816	76.7999	69.8918	132.647	52.5743	43.5662	352.125	0	333.676	274.443	102.511	0	0	252.22	166.831	313.897	168.575	0.426232	0	31.5583	0	136.799	136.782	66.5388	0	0	0	27.0504	0	0	9.34507	128.855	121.843	304.472	492.662	121.747	43.4299	114.379	128.956	0	4.3705	373.994	116.244	117.653	103.056	184.351	0	108.75	354.62	0	653.634	350.892	168.647	0	37.0958	0.537964	558.36	0	0	0	779.785			0.384944	0	8.38293e-05	0	0	0	0	0	0.156509	0	0	0	0.122475	0	0	0	0	0	0	0	0	0.0100595	0	0.203286	0	0	0	0	0	0	0	0.0466929	0	0	0	0	0	0	0	0	0	0	0	0	0	0	0	0	0	0	0	0	0	0	0	0	0	0	0	0	0	0	0	0	0	0	0	0	0	0	0	0	0	0	0	0	0	0	0	0	0	0	0.0272445	0	0.000670635	0	0	0	0	0	0	0	0	0	0	0	0	0	0	0	0	0	0	0	0	0	0	0	0	0	0	0	0	0	0	0	0	0	0	0	0	0	0	0	0	0	0	0	0	0	0	0	0	0	0	0	0	0	0	0	0	0	0	0	0	0	0	0	0	0	0	0	0	0	0	0	0	0	0	0	0	0	0	0.00276637	0	0	0	0	0	0	0	0	0	0	0	0	0	0	0	0	0	0	0	0	0	0	0	0	0.0383938	0	0	0	0	0	0	0	0	0	0.00276637	0	0	0	0	0	0	0	0	0	0	0	0	0	0	0	0	0	0	0	0	0	0	0	0	0	0	0	0.00176042	0	0	0	0	0	0	0	0	0	0	0	0	0	0	0	0	0	0	0	0	0	0	0	0	0	0	0	0	0	0	0	0	0	0	0	0	0	0	0	0.00117361	0	0	0	0	0	0	0	0	0	0	0	0	0	0	0	0	0	0	0	0	0	0	0	0	0	0	0	0	0	0	0	0	0	0	0	0	0	0	0	0	0	0	0	0	0	0	0	0	0	0	0	0	0	0	0	0	0	0	0	0	0	0	0	0	0	0	0	0	0	0	0	0	0	0	0	0	0	0	0	0	0	0	0	0	0	0	0	0	0	0	0	0	0	0	0	0	0	0	0	0	0	0	0	0	0	0	0	0	0	0	0	0	0	0	0	0	0	0	0	0	0	0	0	0	0	0	0	0	0	0	0	0	0	0	0	0	0	0	0	0	0	0	0	0	0	0	0	0	0	0	0	0	0	0	0	0	0	0	0	0	0	0	0	0	0	0	0	0	0	0	0	0	0	0	0	0	0	0	0	0	0	0	0	0	0	0	0	0	0	0	0	0	0	0	0	0	0	0	0	0	0	0	0	0	0	0	0	0	0	0	0	0	0	0	0	0	0	0	0	0	0	0	0	0	0	0	0	0	0	0	0	0	0	0	0	0	0	0	0	0	0	0	0	0	0	0	0	0	0	0	0	0	0	0	0	0	0	0	0	0	0	0	0	0	0	0	0	0	0	0	0	0	0	0	0	0	0	0	0	0	0	0	0	0	0	0	0	0	0	0	0	0	0	0	0	0	0	0	0	0	0	0	0	0	0	0	0	0	0	0	0	0	0	0	0	0	0	0	0	0	0	0	0	0	0	0	0	0	0	0	0	0	0	0	0	0	0	0	0	0	0	0	0	0	0	0	0	0	0	0	0	0	0	0	0	0	0	0	0	0	0	0	0	0	0	0	0	0	0	0	0	0	0	0	0	0	0	0	0	0	0	0	0	0	0	0	0	0	0	0	0	0	0	0	0	0	0	0	0	0	0	0	0	0	0	0	0	0	0	0	0	0	0	0	0	0	0	0	0	0	0	0	0	0	0	0	0	0	0	0	0	0	0	0	0	0	0	0	0	0	0	0	0	0	0	0	0	0	0	0	0	0	0	0	0	0	0	0	0	0	0	0	0	0	0	0	0	0	0	0	0	0	0	0	0	0	0	0	0	0	0	0	0	0	0	0	0	0	0	0	0	0	0	0	0	0	0	0	0	0	0	0	0	0	0	0	0	0	0	0	0	0	0	0	0	0	0	0	0	0	0	0	0	0	0	0	0	0	0	0	0	0	0	0	0	0	0	0	0	0	0	0	0	0	0	0	0	0	0	0	0	0	0	0	0	0	0	0	0	0	0	0	0	0	0	0	0	0	0	0	0	0	0	0	0	0	0	0	0	0	0	0	0	0	0	0	0	0	0	0	0	0	0	0	0	0	0	0	0	0	0	0	0	0	0	0	0	0	0	0	0	0	0	0	0	0	0	0	0	0	0	0	0	0	0	0	0	0	0	0	0	0	0	0	0	0	0	0	0	0	0	8.38293e-05	0	0	0	0	0	0	0	0	0	0	0	0	0	0	0	0	0	0	0	0	0	0	0	0	0	0	0	0	0	0	0	0	0	0	0	0	0	0	0	0	0	0	0	0	0	0	0	0	0	0	0	0	0	0	0	0	0	0	0	0	0	0	0	0	0	0	0	0	0	0	0	0	0	0	0	0	0	0	0	0	0	0	0	0	0	0	0	0	0	0	0	0	0	0	0	0	0	0	0	0	0	0	0	0	0	0	0	0	0	0	0	0	0	0	0	0	0	0	0	0	0	0	0	0	0	0	0	0	0	0	0	0	0	0	0	0	0	0	0	0	0	0	0	0	0	0	0	0	0	0	0	0	0	0	0	0	0	0	0	0	0	0	0	0	0	0	0	0	0	0	0	0	0	0	0	0	0	0	0	0	0	0	0	0	0	0	0	0	0	0	0	0	0	0	0	0	0	0	0	0	0	0	0	0	0	0	0	0	0	0	0	0	0	0	0	0	0	0	0	0	0	0	0	0	0	0	0	0	0	0	0	0	0	0	0	0	0	0	0	0	0	0	0	0	0	0	0	0	0	0	0	0	0	0	0	0	0	0	0	0	0	0	0.000502976	0	0	0	0	0	0	0	0	0	0	0	0	0	0	0	0	0	0	0	0	0	0	0	0	0	0	0	0	0	0	0	0	0	0	0	0	0	0	0	0	0	0	0	0	0	0	0	0	0	0	0	0	0	0	0	0	0	0	0	0	0	0	0	0	0	0	0	0	0	0	0	0	0	0	0	0	0	0	0	0	0	0	0	0	0	0	0	0	0	0	0	0	0	0	0	0	0	0	0	0	0	0	0	0	0	0	0	0	0	0	0	0	0	0	0	0	0	0	0	0	0	0	0	0	0	0	0	0	0	0	0	0	0	0	0	0	0	0	0	0	0	0	0	0	0	0	0	0	0	0	0	0	0	0	0	0	0	0	0	0	0	0	0	0	0	0	0	0	0	0	0	0	0	0	0	0	0	0	0	0	0	0	0	0	0	0	0	0	0	0	0	0	0	0	0	0	0	0	0	0	0	0	0	0	0	0	0	0	0	0	0	0	0	0	0	0	0	0	0	0	0	0	0	0	0	0	0	0	0	0	0	0	0	0	0	0	0	0	0	0	0	0	0	0	0	0	0	0	0	0	0	0	0	0	0	0	0	0	0	0	0	0	0	0	0	0	0	0	0	0	0	0	0	0	0	0	0	0	0	0	0	0	0	0	0	0	0	0	0	0	0	0	0	0	0	0	0	0	0	0	0	0	0	0	0	0	0	0	0	0	0	0	0	0	0	0	0	0	0	0	0	0	0	0	0	0	0	0	0	0	0	0	0	0	0	0	0	0	0	0	0	0	0	0	0	0	0	0	0	0	0	0	0	0	0	0	0	0	0	0	0	0	0	0	0	0	0	0	0	0	0	0	0	0	0	0	0	0	0	0	0	0	0	0	0	0.000586805	0	0	0	0	0	0	0	0	0	0	0	0	0	0	0	0	0	0	0	0	0	0	0	0	0	0	0	0	0	0	0	0	0	0	0	0	0	0	0	0	0	0	0	0	0	0	0	0	0	0	0	0	0	0	0	0	0	0	0	0	0	0	0	0	0	0	0	0	0	0	0	0	0	0	0	0	0	0	0	0	0	0	0	0	0	0	0	0	0	0	0	0	0	0	0	0	0	0	0	0	0	0	0	0	0	0	0	0	0	0	0	0	0	0	0	0	0	0	0	0	0	0	0	0	0	0	0	0	0	0	0	0	0	0	0	0	0	0	0	0	0	0	0	0	0	0	0	0	0	0	0	0	0	0	0	0	0	0	0	0	0	0	0	0	0	0	0	0	0	0	0	0	0	0	0	0	0	0	0	0	0	0	0	0	0	0	0	0	0	0	0	0	0	0	0	0	0	0	0	0	0	0	0	0	0	0	0	0	0	0	0	0	0	0	0	0	0	0	0	0	0	0	0	0	0	0	0	0	0	0	0	0	0	0	0	0	0	0	0	0	0	0	0	0	0	0	0	0	0	0	0	0	0	0	0	0	0	0	0	0	0	0	0	0	0	0	0	0	0	0	0	0	0	0	0	0	0	0	0	0	0	0	0	0	0	0	0	0	0	0	0	0	0	0	0	0	0	0	0	0	0	0	0	0	0	0	0	0	0	0	0	0	0	0	0	0	0	0	0	0	0	0	0	0	0	0	0	0	0	0	0	0	0	0	0	0	0	0	0	0	0	0	0	0	0	0	0	0	0	0	0	0	0	0	0	0	0	0	0	0	0	0	0	0	0	0	0	0	0	0	0	0	0	0	0	0	0	0	0	0	0	0	0	0	0	0	0	0	0	0	0	0	0	0	0	0	0	0	0	0	0	0	0	0	0	0	0	0	0	0	0	0	0	0	0	0	0	0	0	0	0	0	0	0	0	0	0	0	0	0	0	0	0	0	0	0	0	0	0	0	0	0	0	0	0	0	0	0	0	0	0	0	0	0	0	0	0	0	0	0	0	0	0	0	0	0	0	0	0	0	0	0	0	0	0	0	0	0	0	0	0	0	0	0	0	0	0	0	0	0	0	0	0	0	0	0	0	0	0	0	0	0	0	0	0	0	0	0	0	0	0	0	0	0	0	0	0	0	0	0	0	0	0	0	0	0	0	0	0	0	0	0	0	0	0	0	0	0	0	0	0	0	0	0	0	0	0	0	0	0	0	0	0	0	0	0	0	0	0	0	0	0	0	0	0	0	0	0	0	0	0	0	0	0	0	0	0	0	0	0	0	0	0	0	0	0	0	0	0	0	0	0	0	0	0	0	0	0	0	0	0	0	0	0	0	0	0	0	0	0	0	0	0	0	0	0	0	0	0	0	0	0	0	0	0	0	0	0	0	0	0	0	0	0	0	0	0	0	0	0	0	0	0	0	0	0	0	0	0	0	0	0	0	0	0	0	0	0	0	0	0	0	0	0	0	0	0	0	0	0	0	0	0	0	0	0	0	0	0	0	0	0	0	0	0	0	0	0	0	0	0	0	0	0	0	0	0	0	0	0	0	0	0	0	0	0	0	0	0	0	0	0	0	0	0	0	0	0	0	0	0	0	0	0	0	0	0	0	0	0	0	0	0	0	0	0	0	0	0	0	0	0	0	0	0	0	0	0	0	0	0	0	0	0	0	0	0	0	0	0	0	0	0	0	0	0	0	0	0	0	0	0	0	0	0	0	0	0	0	0	0	0	0	0	0	0	0	0	0	0	0	0	0	0	0	0	0	0	0	0	0	0	0	0	0	0	0	0	0	0	0	0	0	0	0	0	0	0	0	0	0	0	0	0	0	0	0	0	0	0	0	0	0	0	0	0	0	0	0	0	0	0	0	0	0	0	0	0	0	0	0	0	0	0	0	0	0	0	0	0	0	0	0	0	0	0	0	0	0	0	0	0	0	0	0	0	0	0	0	0	0	0	0	0	0	0	0	0	0	0	0	0	0	0	0	0	0	0	0	0	0	0	0	0	0	0	0	0	0	0	0	0	0	0	0	0	0	0	0	0	0	0	0	0	0	0	0	0	0	0	0	0	0	0	0	0	0	0	0	0	0	0	0	0	0	0	0	0	0	0	0	0	0	0	0	0	0	0	0	0	0	0	0	0	0	0	0	0	0	0	0	0	0	0	0	0	0	0	0	0	0	0	0	0	0	0	0	0	0	0	0	0	0	0	0	0	0	0	0	0	0	0	0	0	0	0	0	0	0	0	0	0	0	0	0	0	0	0	0	0	0	0	0	0	0	0	0	0	0	0	0	0	0	0	0	0	0	0	0	0	0	0	0	0	0	0	0	0	0	0	0	0	0	0	0	0	0	0	0	0	0	0	0	0	0	0	0	0	0	0	0	0	0	0	0	0	0	0	0	0	0	0	0	0	0	0	0	0	0	0	0	0	0	0	0	0	0	0	0	0	0	0	0	0	0	0	0	0	0	0	0	0	0	0	0	0	0	0	0	0	0	0	0	0	0	0	0	0	0	0	0	0	0	0	0	0	0	0	0	0	0	0	0	0	0	0	0	0	0	0	0	0	0	0	0	0	0	0	0	0	0	0	0	0	0	0	0	0	0	0	0	0	0	0	0	0	0	0	0	0	0	0	0	0	0	0	0	0	0	0	0	0	0	0	0	0	0	0	0	0	0	0	0	0	0	0	0	0	0	0	0	0	0	0	0	0	0	0	0	0	0	0	0	0	0	0	0	0	0	0	0	0	0	0	0	0	0	0	0	0	0	0	0	0	0	0	0	0	0	0	0	0	0	0	0	0	0	0	0	0	0	0	0	0	0	0	0	0	0	0	0	0	0	0	0	0	0	0	0	0	0	0	0	0	0	0	0	0	0	0	0	0	0	0	0	0	0	0	0	0	0	0	0	0	0	0	0	0	0	0	0	0	0	0	0	0	0	0	0	0	0	0	0	0	0	0	0	0	0	0	0	0	0	0	0	0	0	0	0	0	0	0	0	0	0	0	0	0	0	0	0	0	0	0	0	0	0	0	0	0	0	0	0	0	0	0	0	0	0	0	0	0	0	0	0	0	0	0	0	0	0	0	0	0	0	0	0	0	0	0	0	0	0	0	0	0	0	0	0	0	0	0	0	0	0	0	0	0	0	0	0	0	0	0	0	0	0	0	0	0	0	0	0	0	0	0	0	0	0	0	0	0	0	0	0	0	0	0	0	0	0	0	0	0	0	0	0	0	0	0	0	0	0	0	0	0	0	0	0	0	0	0	0	0	0	0	0	0	0	0	0	0	0	0	0	0	0	0	0	0	0	0	0	0	0	0	0	0	0	0	0	0	0	0	0	0	0	0	0	0	0	0	0	0	0	0	0	0	0	0	0	0	0	0
	AB50656030	Mother	151			-2.152	0.343	0.283612		Y	-	84314700	Y	-	-	Y	-	-	-	-	-	-	-	-		4.57769	267	66	0.0994216			0.00319294	0.000388197	0	0.0168142	0.000666189	0	0.00734773	0.00761903	0.0116609	0.00413665	0.0213348	0.0377496	0.0164865	0	0.0262787	0.000446843	0	0.00145755	0	0	0.00260385	0.00803387	0.0192397	0	0.000730127	0.00326569	0.00644738	0.0114301	0	0	0.000520755	0.00768334	0.00278406	0.0183059	0	0.00925968	0.00601553	0.0011233	0.00106782	0	0.0161977	0.0193347	0	0	0	0.00501239	0	0.00146748	0.00129062	0.00139262	0	0.0040624	0.00249095	0	0.00140596	0.000343527	0	0.0015257	0.0118784	0.00427215	0.0043105	0.000309527	0.000568629	0	0	0.00382351	0	0	0	0	0.000402521	0.0307947	0.00120601	0.000841197	0.00110347	0	0	0.00399108	0.00464208	0	0	0	0.00111708	0.00349643	0.00487053	0	0	0	0.00105588	0	0	0	0.00126096	0.00512088	0.000387131	0.00572481	0.0028572	0	0.000628233	0.00377827	0.000817492	0.00398846	0	0.00985163	0.002492	0.00199121	0	0.00755303	0	0	0.00157732	0	0.00667067	0	0.00208079	0.000321347	0.00247769	0.012279	0.0441559	0.00345691	0	0.000400981	0	0	0.000601894	0.0149254	0.0011513	0	0.000703589	0.00509918	0	0	0.00223912	0.00533308	0.00197575	0	0.00203696	0	0	0.00156157	0	0.000488889	0.000927432	0	0	0.00346808	0.00173029	0.00302942	0.0130798	0.00458795	0.00159976	0.00324803	0	0	0.0095441	0.0237717	0.00369067	0	0	0	0	0	0	0.000320692	0.00213245	0.000604159	0	0.000477458	0	0.00129329	0	0	0	0	0	0	0.000318912	0	0.00537113	0	0.00741536	0.000511136	0	0	0.00150397	0.00230616	0.000474696	0	0.000492942	0.000386015	0.00481417	0	0.000361667	0	0	0	0.00102056	0	0.000349752	0.00388736	0	0	0	0	0	0.00127431	0	0	0.00242245	0	0.000765506	0.000542864	0	0.000302253	0	0	0.000572647	0	0	0.0201644	0.0141748	0	0	0	0	0	0.00808197	0	0	0	0	0	0	0.000437929	0	0	0.00545052	0	0	0.00295547	0.00162061	0.000499169	0	0.00222367	0	0.000533378	0	0.000457419	0	0	0	0	0	0.0042732	0.00042456	0	0	0	0	0	0.000870865	0	0.00263068	0.000336563	0	0.000574784	0	0.000878519	0.00140731	0.00598078	0.00480957	0	0	0	0.00127705	0	0	0	0	0	0	0	0.000364792	0	0	0	0	0.000356204	0	0	0	0	0	0	0	0	0.0014463	0.00297248	0	0.000362443	0.000906949	0.00105972	0.000436017	0	0.00239479	0	0	0	0.000331551	0	0.00134233	0	0.000752243	0.003975	0	0	0.000346455	0	0.000744346	0	0.00120226	0.000386878	0	0	0	0	0	0	0.000321189	0	0.00226472	0	0.0230625	0.00194264	0.000707993	0	0	0.00100467	0.000815965	0.000402383	0.000759193	0	0	0.000613623	0	0	0.00305106	0.000493283	0	0.00350389	0	0.000633913	0.00157224	0	0	0	0	0	0.000561189	0	0	0.000751399	0.00106074	0.000813177	0	0	0	0	0.00244465	0	0	0.000770124	0	0	0	0.000969518	0.00162816	0	0	0	0.00088595	0	0.00108034	0	0	0.00221128	0	0	0	0.000323271	0	0	0.00106824	0.00150742	0	0.000925322	0.00181065	0.00035317	0.000748786	0.01112	0	0	0	0	0	0.000401802	0.000309966	0	0	0	0.000390188	0.000417758	0	0	0	0.00360264	0	0	0.000913933	0	0	0	0	0.00114273	0	0	0	0	0.00123648	0	0	0	0.00134528	0	0	0	0	0	0	0.000748841	0	0	0.000538425	0.00855025	0	0	0	0.00103121	0.000739074	0	0	0	0.00107068	0.000946341	0.00315748	0	0.000833763	0	0	0.000533778	0	0	0.000505154	0.000635696	0	0	0.00175995	0.00137633	0	0.000402296	0	0	0	0	0.000381524	0	0	0.000455378	0	0	0	0	0	0	0.000345096	0.000373069	0	0	0	0.0320691	0	0.000731711	0	0	0.000489504	0	0	0	0.000588206	0	0.000598912	0	0	0	0.000486491	0	0	0	0.000399456	0	0	0	0	0.003283	0	0	0.000492868	0	0	0	0	0	0	0	0	0.000544974	0	0	0	0	0	0	0.000833085	0	0	0	0	0	0	0	0	0	0.000736455	0.00334053	0	0.000718442	0	0	0.000610662	0	0	0	0	0.000577898	0	0	0	0	0	0.00049989	0	0	0	0	0	0	0	0	0	0	0	0	0	0	0	0.00440436	0	0	0.00672039	0	0	0	0	0	0	0	0	0	0	0	0.000396958	0	0	0	0	0	0	0	0.000313401	0	0.000854623	0	0	0.000726752	0	0	0.000599256	0	0	0	0	0	0	0	0	0	0	0.000558589	0	0.000372753	0	0	0	0	0	0.000350749	0	0	0	0.00124998	0	0	0	0	0.000656815	0.000342056	0	0	0.00057027	0	0	0	0	0	0	0	0	0	0.000575365	0.000583478	0	0	0	0	0	0	0.000326478	0	0	0	0	0	0	0	0	0	0	0.00091701	0	0	0	0	0	0	0	0	0	0	0	0	0	0.00212519	0	0	0	0	0	0	0	0	0	0.0011425	0	0	0.000385672	0	0	0	0	0	0	0	0	0	0	0	0	0	0	0	0	0	0	0	0	0	0.00252726	0	0.000331258	0	0	0	0	0	0.000422788	0	0	0	0.00432617	0.000941475	0.000452732	0	0	0	0	0.000381369	0	0	0	0.000932439	0	0	0	0	0	0	0	0	0	0	0	0	0	0	0	0	0	0	0	0.00948284	0.00163388	0	0	0	0	0	0	0	0.000525073	0	0	0	0	0	0.00545924	0	0	0	0	0	0	0	0.000323932	0	0	0	0	0.00046212	0	0	0	0	0	0	0	0	0.000843483	0	0	0	0	0	0	0	0	0	0	0	0	0	0	0	0	0	0.000526944	0	0	0	0.000891823	0	0	0	0	0	0	0	0	0	0	0	0	0	0	0	0	0	0	0	0.00039652	0	0	0	0	0	0	0	0	0	0	0	0	0	0	0	0	0	0	0	0	0	0	0	0	0	0	0	0	0	0	0	0.00242122	0	0	0	0.000747809	0	0	0	0	0	0	0	0	0	0	0	0	0	0	0	0	0	0	0	0	0	0	0	0	0	0	0	0	0	0.00105751	0	0	0	0	0	0	0	0	0.00039253	0	0	0	0	0	0	0	0	0	0	0.000724219	0	0	0	0	0	0	0	0	0	0	0	0	0	0	0	0	0	0	0	0	0	0	0.000343912	0	0	0	0	0	0	0	0	0	0	0	0	0	0	0	0	0	0.000969387	0.00103505	0	0.000422882	0	0	0	0	0	0	0.000496336	0	0	0	0	0	0	0	0.00144408	0	0	0	0.000571307	0	0	0	0	0	0	0	0	0	0	0	0	0	0	0	0	0	0	0	0	0	0	0	0.000749607	0	0	0	0	0	0	0.000306679	0	0	0	0	0	0	0	0	0	0	0	0	0	0	0	0	0	0	0	0	0	0	0	0	0	0	0	0.000361997	0	0	0	0	0.000372864	0	0	0	0	0	0	0	0	0	0	0	0	0	0	0	0	0	0.000406142	0	0	0	0	0	0	0	0	0	0	0	0	0	0	0.000393562	0	0	0	0	0	0	0	0	0	0	0	0	0	0	0	0	0	0.000403204	0	0	0	0	0	0	0.00127231	0	0	0	0	0	0	0	0	0	0	0.000677148	0	0	0	0	0	0	0	0	0	0	0	0	0	0	0	0	0	0	0	0	0	0	0	0	0.000332588	0	0.000310243	0.00038972	0	0	0.0023828	0.00116771	0	0	0	0	0	0	0	0	0	0	0	0	0	0	0	0	0	0	0	0	0	0	0	0	0	0	0	0.00427123	0	0	0	0	0	0	0	0	0	0	0	0	0	0	0	0	0	0	0	0.000319355	0	0	0	0	0	0	0	0	0	0	0	0	0	0.000921643	0	0	0	0	0	0	0	0	0	0	0	0	0	0	0	0	0	0	0	0	0	0	0	0	0	0.000536139	0	0	0	0	0	0	0	0	0	0	0	0	0	0	0	0	0	0	0	0	0	0	0	0	0	0	0	0	0	0	0	0	0	0	0	0	0	0	0	0	0.000594445	0	0	0	0	0	0	0	0	0.000387537	0	0	0	0	0	0	0	0	0	0	0	0	0	0	0	0	0	0	0	0.000410541	0	0	0	0	0	0	0	0	0	0	0	0	0	0	0	0	0	0.000394603	0	0	0	0	0	0	0	0	0	0	0	0.00175293	0	0	0	0	0	0	0	0.000805556	0	0	0	0	0	0	0	0	0	0	0.001295	0	0	0	0	0	0	0	0	0	0	0	0.000735106	0	0	0	0	0	0	0	0	0	0	0	0	0	0	0	0	0	0	0	0	0	0	0	0	0	0	0	0	0	0	0	0	0	0	0	0	0	0	0	0	0	0	0	0	0	0	0	0	0	0	0	0	0	0	0	0	0	0	0	0	0	0	0	0	0	0	0	0	0	0	0	0	0	0	0	0	0	0	0	0	0	0	0	0	0	0	0	0	0	0	0	0	0	0	0	0	0	0	0	0	0	0	0	0	0	0	0	0	0	0	0	0	0	0	0	0	0	0	0	0	0	0	0	0	0	0	0	0	0	0	0	0	0	0	0	0	0	0	0	0	0	0	0	0	0	0	0	0	0	0	0	0	0	0	0	0	0	0	0	0	0	0	0	0	0	0	0	0	0	0	0	0	0.000691036	0	0	0	0	0	0	0	0	0	0	0	0	0	0	0	0	0	0	0	0	0	0	0	0	0	0	0	0	0	0	0	0	0	0	0	0	0	0	0	0	0	0	0	0	0	0	0	0	0	0	0	0	0	0	0	0	0	0	0	0	0	0	0	0	0	0	0	0	0.00147618	0	0	0	0	0	0	0	0	0	0	0	0	0	0	0	0	0	0	0	0	0	0	0	0	0	0	0.00046312	0	0	0	0	0	0	0	0	0	0	0	0	0	0	0	0	0	0	0	0	0	0	0	0	0	0	0	0	0	0	0	0	0	0	0	0	0	0	0	0	0	0	0	0	0	0	0	0	0	0	0	0	0	0	0	0	0	0	0	0	0	0	0	0	0	0	0	0	0	0	0	0	0	0	0	0	0	0	0	0	0	0	0	0	0	0	0	0	0	0	0	0	0	0	0	0	0	0	0	0	0	0	0	0	0	0	0	0	0	0	0	0	0.000339061	0	0	0	0	0	0	0	0	0	0	0	0	0	0	0	0	0	0	0	0	0	0	0	0	0	0	0	0	0	0	0	0	0	0	0	0	0	0	0	0	0	0	0	0	0	0.000672907	0	0	0	0	0	0	0	0	0	0	0	0	0	0	0	0	0	0	0	0	0	0	0	0	0	0	0	0	0	0	0	0	0	0	0	0	0	0	0	0	0	0	0.000389075	0	0	0	0	0	0	0	0	0	0	0	0	0	0	0	0.000316005	0	0	0	0	0	0	0	0	0	0	0	0	0	0	0	0	0	0	0	0	0	0	0	0	0	0	0	0	0	0	0	0	0	0	0	0	0	0	0	0	0	0	0	0	0	0	0	0	0	0	0	0	0	0	0	0	0	0	0	0	0	0	0	0	0	0	0	0	0	0	0	0	0	0	0	0	0	0	0	0	0	0	0	0	0	0	0	0	0	0	0	0	0	0	0	0	0	0	0	0	0	0	0	0	0.000579111	0	0	0	0	0	0	0	0	0	0	0	0	0	0	0	0	0	0	0	0	0	0	0	0	0	0	0	0	0	0	0	0	0	0	0	0	0	0	0	0	0	0	0	0	0	0	0	0	0	0	0	0	0	0	0	0.000492709	0	0	0	0	0	0	0	0	0	0	0	0	0	0	0	0	0	0	0	0	0	0	0	0	0	0	0	0	0	0	0	0	0	0	0	0	0.000439566	0	0	0	0	0	0	0	0.000429626	0	0.000427551	0	0	0	0	0	0	0	0	0	0	0	0	0	0	0	0	0	0	0	0	0	0	0	0	0	0	0	0	0	0	0	0	0	0	0	0	0	0	0	0	0	0	0.000360948	0	0	0	0	0	0	0	0	0	0	0	0	0	0	0.000344032	0	0	0	0	0	0	0	0	0	0	0	0	0	0	0.00030894	0	0	0	0	0	0	0	0	0	0	0	0	0	0	0	0	0	0	0	0	0	0	0	0	0	0	0	0	0	0	0	0	0	0	0	0	0	0	0	0	0	0	0	0	0	0	0	0	0	0	0	0	0	0	0	0	0	0	0	0	0	0	0	0	0	0	0	0	0	0	0	0	0	0	0	0	0	0	0	0	0	0	0	0	0	0	0	0	0	0	0	0	0	0	0	0	0	0			299949	655315	384.943	0	0	0	2.64166	258.767	400.315	17.5724	0	89.7143	10.469	461.19	446.674	518.301	181.268	0	76.9263	454.72	400.08	0	49.4709	80.7327	552.683	481.378	207.242	100.702	463.306	0	129.068	0	2.69794	0	575.89	0	1.77003	81.4493	378.334	88.5421	25.3424	30.2891	15.9879	107.492	1.81173	93.5334	103.11	1.63353	1.81173	199.821	25.142	107.815	16.8029	0	372.271	48.7344	390.305	0	63.2027	4.09364	171.559	1.72016	16.8747	0	3.76229	13.4699	70.6979	111.326	415.338	40.3973	253.156	554.651	0	1.04034	51.8526	0	0	0	83.3363	83.4783	0	8.89127	74.5242	0	41.38	528.613	274.287	300.866	0	0	0	6.28442	71.6387	0.783053	62.7715	2.07396	9.82759	0.408759	36.9884	0	18.6704	0	0.384864	0	0	98.1754	35.0623	60.9528	27.1146	2.3696	1.19818	325.795	371.037	112.137	542.876	120.303	9.41778	9.05877	43.0362	21.7184	2.89916	0.251653	3.75853	554.765	39.6841	0	0	0	0	48.116	0	82.3221	25.4975	65.2705	384.45	330.64	0	457.609	75.647	499.306	0	0	0.454122	0.585522	77.7033	68.4054	12.9669	15.8495	2.59506	99.4261	0	0	0	444.461	232.532	0	428.477	56.4622	131.914	0	158.234	3.09682	9.15485	0	0	0	0	0	0	117.965	0.870668	21.2279	13.5932	80.3968	7.53973	53.4794	0.358301	0	0	0	0	0	10.8405	160.477	20.4111	77.4808	0	0	0	0	0	0	0.666119	106.196	436.061	0.374685	35.7057	0	586.55	62.9633	0	400.998	0.442011	0	0.988629	0	0	5.43771	17.1148	14.1621	16.3344	0	0	0	0	0	11.7695	11.2168	0	0	0	0	15.3923	15.3923	15.3923	3.00372	68.6564	1.90941	0.503454	82.3136	201.867	67.6499	1.10359	0	463.813	489.759	367.743	350.225	145.245	197.091	0	4.38702	0	138.117	438.592	534.095	0	327.411	0	0	0	0	0	33.3521	11.8156	325.983	489.759	67.1788	20.9416	21.8013	207.617	316.116	0	0	0	76.6314	515.697	557.247	545.525	0	6.88392	0	118.55	218.808	0	84.8571	70.5826	288.964	4.0493	65.3517	71.0334	0	1.24199	0	10.5849	60.2206	19.0308	40.9831	63.6369	584.233	17.2023	0	0	0	0	502.172	205.509	0	28.7179	665.689	0	0.401245	0	0.114849	0	0	0	35.4083	42.5017	0	0	59.4305	258.58	134.999	0	224.987	0	68.6719	23.9929	23.6271	0	0	0	0	554.651	60.4219	83.3837	0	0	0	65.5892	0.754352	36.5708	91.9929	83.4683	339.208	2.09429	1.38417	131.504	26.4543	66.2669	77.9428	758.391	100.679	558.242	100.679	0	171.513	268.998	196.045	0	294.766	86.057	0	372.927	1.9147	0	0	0	0	0	157.985	0	0	0	0	8.3609	34.6231	0	0	97.2378	28.0647	35.245	0	0	337.545	9.14198	0.462231	113.171	0.38415	2.26146	83.9638	0.656366	0	79.0504	0	461.458	0	0	0	0.22263	86.4492	0	0	0	137.34	314.825	0	176.354	75.5346	4.23827	238.684	2.15454	0	22.0851	195.952	0	415.69	28.634	24.812	436.061	0.356749	1.21031	55.2503	0	370.006	191.828	1.17712	0	0.297882	102.127	97.1715	68.8666	2.67593	0	0	24.1843	0	81.8485	81.8485	11.9613	0	0.72064	0	0	0	4.46771	113.636	71.1969	316.116	95.1427	295.372	78.7195	2.09944	150.703	361.048	12.0416	48.5843	265.982	5.11494	11.2535	2.09448	88.781	59.8728	155.639	202.12	0.75849	275.136	558.364	245.584	0	0	0	227.538	0	0	0	554.651			0.00737698	0.0248973	0.0178556	0.0220471	0	0.000922123	0.0284181	0	0	0.00704166	0.0461061	0.0278313	0	0	0.0159276	0.0139157	0	0.00645486	0	0	0.0062872	0	0.0480342	0.000922123	0.0247297	0	0.00570039	0.00301786	0.0198675	0	0.00787996	0	0	0	0.00838293	0.0238075	0.0028502	0	0	0.0134127	0.000335317	0.00335317	0.00645486	0.0124906	0	0.00176042	0.00611954	0.000167659	0.00326934	0	0.00234722	0.016682	0.00536508	0.0131612	0	0	0	0	0.00134127	0	0.00435912	0	0.00419147	0	0.00176042	0	0	0	0	0	0.00310168	0	0	0.00553274	0	0	0.0028502	0.000419147	0	0	0	0.00184425	0	0.000838293	0	0.00293403	0.000838293	0.00570039	0.00494593	0.00335317	0	0.00125744	0	0	0.0048621	0	0	0	0	0.0106463	0	0.00402381	0	0	0.00100595	0.0020119	0.00645486	0.0248135	0	0	0	0	0	0.00477827	0.00922123	0.00176042	0	0.00611954	0.0146701	0	0	0	0.000419147	0	0.0249811	0	0	0.00301786	0	0.000586805	0	0	0.000251488	0	0	0.0028502	0.00217956	0.00452678	0	0	0	0.000586805	0	0.000167659	0.00184425	0	0	0.000335317	0	0.00117361	0	0	0.00326934	0	0.00226339	0	0	0.00704166	0.0233046	0	0	0	0.00544891	0.000251488	0.00234722	0.000502976	0.000670635	0.00108978	0.00679018	0.00243105	0.0020119	0.0020119	0	0.00226339	0.00997569	0	0.00326934	0	0.00192807	0.0042753	8.38293e-05	0.0163467	0	0.00268254	0.00360466	0.0114846	0.00620337	0	0	0	0	0	0.00301786	0	0	0	0	0	0	0	0	0	0	0.00561656	0	0	0	0.0266577	0	0	0	0	0.00561656	0	0	0	0	0	0	0	0	0	0	0	0	0	0	0	0	0.000335317	0.00997569	0.000670635	0	0.0276637	0	0.00226339	0	0	0	0.00134127	0	0	0	0	0	0.000502976	0	0	0	0	0	0	0	0.00117361	0	0	0.000922123	0	0	0.00209573	0	0	0.00217956	0	0	0	0	0	0	0	0	0.000754464	0	8.38293e-05	0.000670635	0.006874	0	0	0	0	0	0	8.38293e-05	0	0.0020119	0	0	0	0.0014251	0	0	0	0.00234722	0	0	0	0	0	0	0	0	0	0	0.000335317	0	0	0.00268254	0	8.38293e-05	0	0	0.00536508	0	0	0.000335317	0	0	0.00477827	0	0	0	0	0.00217956	8.38293e-05	0	0	0.000502976	0	0.00100595	0	0	0	0.000754464	0	8.38293e-05	0	0	0	0	0	0	0	0	0.00100595	0	0	0	0	0.000922123	0	0	0	0.000922123	0	0.0252326	0	0	0	0	0	0	0	0	0	0	0	0.00251488	0	0	0	0	0.000335317	0.00268254	0	0	0	0	0	0	0	0.0014251	0	0	0	0	0	0.000754464	0	0	0	0	0	0	0	0	0	0.000670635	0	0	0	0.000335317	0	0	0	0	0	0	0.000419147	0	0.000167659	0	0	0	0	0	0.000502976	0	0	0	0	0	0	8.38293e-05	0	0	0.000251488	0	0.000251488	0	0	0	0	0	0	0	0	0.000502976	0	0	0	0	0.000502976	0	0	0	0	0	0	0	0	0	0	0	0	0	0	0	0	0	0	0	0	0.000251488	0	0	0	0	0	0	0	0	0.000922123	0	0	0	0	0	0	0	0	0	0	0	0	0	0	0	0	0	0	0	0.000335317	0	0	0	0	0	0	0	0	0	0	0.000335317	0	0	0	0	0	0.000419147	0	0	0	0	0	0	0	0	0.000586805	0	0	0	0	0	0	0	0	0	0.0042753	0	0	0	0	8.38293e-05	0.00117361	0	0.00134127	0	0	0	0	0	0	0	0	0	8.38293e-05	0	0	0	0	0	0.00108978	0	0.0014251	0	0	0	0	0	0	0	0	0	0.000251488	0	0	0	0.00100595	0	0	0	0	0	0	0	0	0	0	0.000167659	0	0	0	0	0.00217956	0	0	0	0	0.000251488	0	0	0.000586805	0	0	0	0	0	0.00192807	0	0	0	0	0	0	0	0	0	0	0	0	0	0	0	0.000167659	0	0	0	0	0	0	0	0	0	0	0.000586805	0	0	0	0	8.38293e-05	0	0	0.000838293	0	0	0	0	0	0	0	0	0	0	0	0	0	0	0	0	0.00100595	0	0	0	0	0	0	0	0	0	0	0	0	0	0	0	0	0	0	0	0	0	0	0	0	0	0	0	0	0.0124906	0	8.38293e-05	0	0	0	0	0	0	0	0	0	0	0	0	0	0	0	0	0	0	0	0	0	0	0	0	0	0	0	0	0	0	0	0	0	0	0	0	0	0	0	0	0	0	0	0	0	0	0.000335317	0	0	0	0	0	0	0	0	0	0	0	0	0	0	0	0	0	0	0	0	0	0.0014251	0	0	0	0	0	0	0	0	0	0	0	0	0	0	0	0	0	0	0	0	0	0	0	0	0	0	0	0	0	0	0	0	0.000419147	0	0	0	0	0	0	0	0	0	8.38293e-05	0	0.000335317	0	0	0.000251488	0	0	0	0	0	0	0	0.000167659	0	0	0	0	0	0	0	0	0	0	0	0	0	0	0	0	0	0	0	0.000670635	0	0.000335317	0	0	0	0	0	0	0	0	0	0	0.000167659	0	0	0	0	0	0	0	0	0	0	0.000419147	0	0	0	0	0	0	0	0	0	0	0	0	0	0	0	0	0	0	0	0	0	0	0.000167659	0	0	0.000754464	0	8.38293e-05	0	0	0	0	0	0	0	0	0	0	0	0	0	0	0	0	0	0	0	0	0	0	0	0.000251488	0	0	0	0	0	0	0	0	0	0	0	0	8.38293e-05	0	0	0	0	0	0	0	0	0	0	0	0	0	0	0	0	0	0	0	0	0	0	0	0	0.000586805	0	0	0	0	0.000502976	0	0.000754464	0	0	0	0	0	0.000167659	0	0	0	0.00209573	0.000670635	0	0	0	0	0	0	0	0	0	0	0	0	0.000251488	0	0	0	0	0	0	0	0	0	0	0	0	0	0	0	0	0	0	0	0	0	0	0	0	0	0	0	0	0	0.000670635	0	0.00226339	0.000754464	0	0	0	0	0	0	0	0	0	0	0	0	0	0	0	0	0	0.000167659	0	0	0	0	0.000167659	0	0	0	0	0	0	0.000838293	0	0	0	0	0	0	0.000251488	0	0	0	0	0	0.000167659	0	0	0	0	0	0	0	0	0	0	0	0	0	0	0	0	0	0	0	0	0	0	0	0	0	0	0	0	0	0	0	0	0	0	0	0	0	0	0	0	0	0	0	0	0	0	0	0	0	0	0	0	0	0	0	0	0	0	0	0	0	0	8.38293e-05	0	0.00494593	0	0	0	0	0	0	0	0	0	0	0	0	0	0	0	0	0	0	0	0	0	0	0	0	0	0	0	0	0	0	0	0	0	0	0	0	0.000251488	0	0	0	0	0	0	0	0	0	0	0	0	0	0	0	0	0	0	0	0	0	0.000167659	0	0	0	0	0	0	0	0	0	0	0	0	0	0	0	0	0	0	0	0	0	0	0	0	0	0	0	0	0	0	0	0	0	0	0	0.00100595	0	0.000419147	0.000419147	0	0	0	0	0	0	0	0	0	0	0	0	0	0	0	0	0	0	0	0	0	0.000167659	0	0	0	0	0	0	0	0	0	0.000251488	0	0	0	0	0	0	0	0	0	0	0	0	0	0	0	0	0	0	0	0	0	0	0	0	0.00243105	0	0	0	0	0	0	0	0	0	0	0	0	0	0	0	0	0	0	0	0	0	0.00117361	0	0	0	0	0	0	0	0	0	0	0	0	0	0	0	0	0	0	0	0	0	0	0	0	0	0	0	0	0	0	0	0	0	0	0.00159276	0	0	0	0	0	0	0	0	0	0	0	0	0	0	0	0	0	0	0	0	0	0	0	0	0	0	0	0	0	0	0	0	0	0	0	0	0	0	0	0	0	0	0	0	0	0	0	0	0	0	0	0	0	0	0	0	0	0	0	0	0	0	0	0	0	0	0	0	0	0	0	0	0	0	0	0	0	0	0	0	0	0	0	0	0.000335317	0	0	0	0	0	0	0	0	0	0	0	0	0	0	0	0	0	0	0	0	0	0	0	0	0	0	0	0	0	0	0	0	0	0	0	0	0	0	0	0	0	0	0	0	0	0	0	0	0	0	0	0	0	0	0	0	0	0	0	0	0	0	0	0	0	0	0	0	0	0	8.38293e-05	0	0	0	0	0	0	0	0	0	0	0	0	0	0	0	0	0	0	0	0	0	0	0.000167659	0	0	0	0	0	0	0	0	0	0	0	0	0	0	0	0	0	0	0	0	0	0	0	0	0	0	0	0	0	0	0	0	0	0	0	0	0	0	0	0	0	0	0	0	0	0	0	0	0	0	0	0	0	0	0	0	0.00217956	0	0	0	0	0	0	0	0	0	0	0	0	0	0.000167659	0	0	0	0	0	0.000167659	0	0	0	0	0	0	0	0	0	0	0	0	0	0	0	0	0	0	0	0	0	0	0	0	0	0	0	0	0	0	0.000419147	0	0	0	0	0	0	0	0	0	0	0	0	0	0	0	0	0	0	0	0	0	0	0	0	0	0	0	0	0.000922123	0	0	0	0	0	0	0.00192807	0	0	0	0	0	0	0	0	0	0	0	0	0	0	0	0	0	0	0	0	0	0	0	0	0	0	0	0	0	0	0	0	0	0	0	0	0	0	0	0	0	0	0	0	0	0	0	0	0	0	0	0	0	0	0	0	0	0	0	0	0	0	0	0	0	0	0	0	0	0	0	0	0	0	0	0	0	0	0	0	0	0	0	0	0	0	0	0	0	0	0	0	0	0	0	0	0	0	0.000754464	0	0.000922123	0	0	0	0	0	0	0	0	0	0	0	0	0	0	0	0	0	0	0	0	0	0	0	0	0	0	0	0	0	0	0	0	0	0	0	0	0	0	0	0	0.000167659	8.38293e-05	0	0	8.38293e-05	0.000251488	0	0	8.38293e-05	0	0	0	0	0	0	0	0	0	0	0	0	0	0	0	0	0	0	0	0	0	0	0	0	0	0	0	0	0	0	0	0	0	0	0	0	0	0	0	0	0	0	0	0	0	0	0	0	0	0	0	0	0	0	0	0	0	0	0	0	0	0	0	0	0	0	0	0	0	0	0	0	0	0	0	0	0	0	0	0	0	0	0	0	0	0	0	0	0	0	0	0	0	0	0	0	0	0	0	0	0	0	0	0	0	0	0	0	0	0	0	0	0	0	0	0	0	0	0	0	0	0	0	0	0	0	0	0	0.000419147	0.00100595	0	8.38293e-05	0	0	0	0	0	0	0	0	0	0	0	0	0	0	0	0	0	0	0	0	0	0	0	0	0	0	0	0	0	0	0	0	0	0	0	0	0	0	0	0	0	0	0	0	0	0	0	0	0	0	0	0	0	0	0	0	0	0	0	0	0	0	0	0	0	0	0	0	0	0	0	0	0	0	0	0	0	0	0	0	0	0	0	0	0	0	0	0	0	0	0	0	0	0	0	0	0	0	0	0	0	0.00100595	0	0	0	0	0	0	0	0	0	0	0	0	0	0	0	0	0	0	0	0	0	0	0	0	0	0	0	0	0	0	0	0	0	0	0	0	0	0	0	0	0	0	0	0	0	0	0	0	0	0	0	0	0	0	0	0	0	0	0	0	0	0	0	0	0	0	0	0	0	0	0	0	0	0	0	0	0	0	0	0	0	0	0	0	0.000922123	0	0	0	0	0	0	0	0	0	0	0	0	0	0	8.38293e-05	0	0	0	0	0	0.000167659	0	0	0	0	0	0.000838293	0	0	0	0	0	0	0	0	0	0	0	0	0	0	0	0	0	0	0	0	0	0	0	0	0	0	0	0	0	0	0	0	0	0	0	0	0	0	0	0	0	0	0	0	0	0	0	0	0.000335317	0	0	0	0	0	0.000754464	0	0	0	0	0	0	0	0	0	0	0	0	0	0.000754464	0	0	0.000754464	0	0	0	0	0	0	0	0	0	0	0	0	0	0	0	0	0	0	0	0	0	0	0	0	0	0	0	0	0	0	0	0	0	0	0	0	0	0	0	0	0	0	0	0	0	0	0	0	0	0	0	0	0.000502976	0	0	0	0	0.000670635	0	0	0	0	0	0	0	0	0	0	0	0	0	0	0	0	0	0	0	0	0	0	0	0	0	0	0	0	0	0	0	0	0	0	0	0	0	0	0	0	0	0	0	0	0	0	0	0	0	0	0	0	0	0	0	0	0	0	0	0	0	0	0	0	0	0	0	0	0	0	0	0	0	0	0	0	0	0	0	0	0	0	0	0	0	0	0	0	0	0	0	0	0	0	0	0	0	0	0	0	0	0	0	0	0	0	0	0	0	0.000335317	0	0	0	0	0	0	0	0	0	0	0	0	0	0	0	0	0	0	0	0	0	0	0	0	0	0	0	0	0	0	0	0	0.000251488	0	0	0	0	0	0	0	0	0	0	0	0	0	0	0	0	0	0	0	0	0	0	0	0	0	0	0	0	0	0	0	0	0	0	0	0	0	0	0	0	0	0	0	0	0	0	0	0	0	0	0	0	0	0	0	0	0	0	0	0	0	0	0	0	0	0	0	0	0	0	0	0	0	0	0.000419147	0	0	0	0	0	0	0	0	0	0	0	0	0	0	0	0	0	0	0	0	0	0	0	0	0	0	0	0.000251488	0	0	0	0	0	0	0	0	0	0	0	0	0	0	0	0	0	0	0	0	0	0	0	0	0	0	0	0	0	0	0	0	0	0	0	0	0	0	0	0	0	0	0	0	0	0	0	0	0	0	0	0	0	0	0	0	0	0	0	0	0	0	0	0	0	0	0	0	0	0	0	0	0	0	0	0	0	0	0	0	0	0	0	0	0.000335317	0	0	0	0	0.000335317	0	0	0	0	0	0	0	0	0	0	0	0	0	0	0	0	0	0	0	0	0	0	0	0	0	0	0	0	0	0	0	0	0	0	0	0	0	0	0	0	0	0	0	0	0	0	0	0	0	0	0	0	0	0	0	0	0	0	0	0	0	0	0	0	0	0	0	0	0	0	0	0	0	0	0	0	0	0	0	0	0	0	0	0	0	0	0	0	0	0	0	0	0	0	0	0	0	0	0	0	0	0	0	0	0	0	0	0	0	0	0	0.000251488	0	0	0	0	0	0	0	0	0	0	0	0	0	0	0	0	0	0	0	0	0	0	0	0	0	0	0	0	0	0	0	0	0	0	0	0	0	0	0	0	0	0	0	0	0	0	0	0.000167659	0	0	0	0	0	0	0	0	0	0	0	0	0	0	0	0	0	0	0	0	0	0	0	0	0	0	0	0	0	0	0	0	0	0	0	0	0	0	0	0	0	0	0	0	0	0	0	0	0	0	0	0	0	0	0	0	0	0	0	0	0	0	0	0	0	0	0	0	0	0	0	0	0	0	0	0	0	0	0	0	0	0	0	0	0	0	0	0	0	0	0	0	0	0	0	0	0	0	0	0	0	0	0	0	0	0	0	0	0	0	0	0	0	0	0	0	0	0	0	0	0	0	0	0	0	0	0	0	0	0	0	0	0	0	0	0	0	0	0	0	0	0	0	0	0	0	0	0	0	0	0	0	0	0	0	0	0	0	0	0	0	0	0	0	0	0	0	0	0	0	0	0	0	0	0	0	0	0	0	0	0	0	0	0	0	0	0	0	0	0	0	0	0	0	0	0	0	0	0	0	0	0	0	0	0	0	0	0	8.38293e-05	0	0	0	0	0	0	0	0	0	0	0	0	0	8.38293e-05	0	0	0	0	8.38293e-05	0	0	0	0	0	0	0	0	0	0	0	0	0	0	0	0	0	0	0	0	0	0	0	0	0	0	0	0	0	0	0	0	0	0	0	0	0	0	0	0	0	0	0	0	0	0	0	0	0	0	0	0	0	0	0	0	0	0	0	0	0	0	0	0	0	0	0	0	0	0	0	0	0	0	0
