## Supplementary Tables 1-5 for "Psychosocial adversity experienced in utero and early life is associated with variation in gut microbiota: a prospective case-control study" (part 17 of 17)

### Sheet: Table S3 ASV sequences (continued)
	Table S3: Full ASV sequences for each unique ASV identifier from Table S2.
	ef261ac32d54ff745acbb85f6f29b468	GGTAATACGTATGGTGCAAGCGTTATCCGGATTTACTGGGTGTAAAGGGAGCGCAGGCGGTACGGCAAGTCTGATGTGAAATCCCGGGGCTCAACCCCGGTACTGCATTGGAAACTGTCGGACTAGAGTGTCGGAGGGGTAAGTGGAATTCCTAGTGTAGCGGTGAAATGCGTAGATATTAGGAGGAACACCAGTGGCGAAGGCGGCTTACTGGACGATTACTGACGCTGAGGCTCGAAAGCGTGGGGAGCAAACAGGATTAGA
	ef457c136bd91d3cdbcbc63b7009523e	GGTAATACGTAGGTGGCAAGCGTTATCCGGAATTATTGGGCGTAAAGGGCGCGCAGGCGGCGTCGTAAGTCGGTCTTAAAAGTGCGGGGCTTAACCCCGTGAGGGGACCGAAACTGCGATGCTAGAGTATCGGAGAGGAAAGCGGAATTCCTAGTGTAGCGGTGAAATGCGTAGATATTAGGAGGAACACCAGTGGCGAAAGCGGCTTTCTGGACGACAACTGACGCTGAGGCGCGAAAGCCAGGGGAGCAAACGGGATTAGA
	ef6ab5559867a9b5c129d090f56c01fd	GGTAATACGTAGGGGGCGAGCGTTGTCCGGAATGACTGGGCGTAAAGGGCGTGTAGGCGGCTTTTTAAGTCTGGAGTGAAAGCCCCGCTTTTAAGGTGGGGAGTGCTTTGGAGACTGGAGAGCTTGAGTGCGGAAGAGGTAAGTGGAATTCCCAGTGTAGCGGTGAAATGCGTAGAGATTGGGAGGAACACCAGTGGCGAAGGCGACTTACTGGGCCGTAACTGACGCTGAGGCGCGAAAGCGTGGGGAGCGAACAGGATTAGA
	ef725af5a272a2911f07d09b243f1235	GGTAATACGTAGGTGGCAAGCGTTGTCCGGAATTATTGGGCGTAAAGGGCGCGCAGGCGGCATCGCAAGTCGGTCTTAAAAGTGCGGGGCTTAACCCCGTGAGAGGACCGAAACTGTGAAGCTCGAGTGTCGGAGAGGAAAGCGGAATTCCTAGTGTAGCGGTGAAATGCGTAGATATTAGGAGGAACACCAGTGGCGAAAGCGGCTTTCTGGACGACAACTGACGCTGAGGCGCGAAAGCCAGGGGAGCAAACGGGATTAGA
	ef73e3d412d9908f7052531975abd29f	GGTAAAACGTAGGTGGCAAGCGTTGTCCGGAATTACTGGGTGTAAAGGGAGCGCAGGCGGAAGGACAAGTTGGAAGTGAAACCCACGGGCTCAACCCGTGAACTGCTTTCAAAACTGTTTTTCTTGAGTGGTGTAGAGGTAGGCGGAATTCCCGGTGTAGCGGTGGAATGCGTAGATATCGGGAGGAACACCAGTGGCGAAGGCGGCCTACTGGGCACTAACTGACGCTGAGGCTCGAAAGCATGGGTAGCAAACAGGATTAGA
	ef8d52e53178d1782dd2909e9c1c0ca2	GGTAATACGTAGGGAGCGAGCGTTGTCCGGAATTACTGGGTGTAAAGGGAGCGTAGGCGGGGATGCAAGTTGAATGTTTAAACTATCGGCTTAACTGATAGTCGCGTTCAAAACTGCATTTCTTGAGTGAAGTAGAGGTAGGCGGAATTCCTAGTGTAGCGGTGAAATGCGTAGATATTAGGAGGAACACCAGTGGCGAAGGCGGCCTACTGGGCTTTAACTGACGCTGAGGCTCGAAAGCGTGGGTAGCAAACAGGATTAGA
	efb4d5e480f3b5e64aa07275c51b9348	GGTAATACGTAGGGGGCAAGCGTTATCCGGATTTACTGGGTGTAAAGGGAGCGTAGGTGGCATGGCAAGCCAGAAGTGAAAGCCCGGGGCCCAACCCCGAGGACTGCTTTTGGAACTGCCAGGCTGGAGTGCAGGAGAGGTAAGTGGAATTCCTAGTGTAGCGGTGAAATGCGTAGATATTAGGAGGAACACCGGTGGCGAAGGCGGCTTACTGGACTGTAACTGACACTGAGGCTCGAAAGCGTGGGGAGCAAACAGGATTAGA
	eff02ca78de7f51a895c5acebdf1a036	GGTAATACGTAGGTGGCGAGCGTTGTCCGGAATTACTGGGTGTAAAGGGAGTGTAGGCGGGAAGGCAAGTCAGAAGTGAAAATTATGGGCTTAACCCATAACCTGCTTTTGAAACTGTTTTTCTTGAGTGAGGCAGAGGCAAGCGGAATTCCTAGTGTAGCGGTGAAATGTGTAGATATTAGGAGGAACACCAGTGGCGAAGGCGGCTTGCTGGGCCTTTACTGACGCTGAGGCTCGAAAGCGTGGGGAGCAAACAGGATTAGA
	effc8486ad7cb00d9d5cdd6b669e638a	GGTAATACGTAGGGAGCAAGCGTTGTCCGGAATTACTGGGCGTAAAGGGTGCGTAGGCGGCGCAGTTAGTCAGAAGTGAAATATCGGGGCTTAACCTCGGGACTGCTTCTGATACTGCTGTGCTTGAGTGCAGGAGAGGTAAGTGGAATTCCTAGTGTAGCGGTGGAATGCGTAGATATTAGGAGGAACACCAGTGGCGAAGGCGACTTACTGGACTGTAACTGACGCTGAGGCACGAAAGCGTGGGTAGCAAACAGGATTAGA
	f001e09832a4068f2f96c46448825c96	GGTAATACGTAGGGGGCAAGCGTTATCCGGATTTACTGGGTGTAAAGGGAGCGCAGACGGTGTGGCAAGTCTGATGTGAAAGGCATGGGCTCAACCTGTGGACTGCATTGGAAACTGTCATACTTGAGTGCCGGAGGGGTAAGCGGAATTCCTAGTGTAGCGGTGAAATGCGTAGATATTAGGAGGAACACCAGTGGCGAAGGCGGCTTACTGGACGGTAACTGACGTTGAGGCTCGAAAGCGTGGGGAGCAAACAGGATTAGA
	f01c9a2e7589dc9b32e157146aad8615	GGTAATACGTAGGGGGCAAGCGTTATCCGGAATTATTGGGCGTAAAGAGTACGTAGGTGGTTTTCTAAGCACGGGGTTTAAGGCAATGGCTTAACCATTGTTCGCCTTGTGAACTGGAAGACTTGAGTGCAGGAGAGGAAAGCGGAATTCCTAGTGTAGCGGTGAAATGCGTAGATATTAGGAGGAACACCAGTGGCGAAGGCGGCTTTCTGGACTGTAACTGACACTGAGGTACGAAAGCGTGGGGAGCAAACAGGATTAGA
	f02ed2b527704635275361f7e260587c	GGTAATACGTAGGGAGCGAGCGTTGTCCGGAATTACTGGGTGTAAAGGGAGCGTAGGCGGGGCAGCAAGTTGAATGTGAAAGGTAGGGGCTCAACCCCTACACTGCGTTCAAAACTGTTGCTCTTGAGTGAAGTAGAGGCAGGCGGAATTCCTAGTGTAGCGGTGAAATGCGTAGATATTAGGAGGAACACCAGTGGCGAAGGCGGCCTGCTGGGCTTTAACTGACGCTGAGGCTCGAAAGCGTGGGGAGCAAACAGGATTAGA
	f056ea1e51c6adceb99eb91407cfb13e	GGTAATACGTATGGTGCAAGCGTTATCCGGATTTACTGGGTGTAAAGGGTGCGTAGGTGGTGAGACAAGTCTGAAGTGAAAATCCGGGGCTTAACCCCGGAACTGCTTTGGAAACTGCCTGACTAGAGTACAGGAGAGGTAAGTGGAATTCCTAGTGTAGCGGTGAAATGCGTAGATATTAGGAGGAACACCAGTGGCGAAGGCGACTTACTGGACTGCTACTGACACTGAGGCACGAAAGCGTGGGGAGCAAACAGGATTAGA
	f06f74a76323c6257b3dbb2009b59110	GGTAATACGGAGGATGCGAGCGTTATCCGGATTTATTGGGTTTAAAGGGTGCGTAGGCGGCCCTATAAGTCAGCGGTGAAAATTTTCGGCTCAACCGGGAAAGTGCCGTTGAAACTGTAGAGCTAGAGTACACAAGAGGTATGCGGAATGCGTGGTGTAGCGGTGAAATGCATAGATATCACGCAGAACCCCGATTGCGAAGGCAGCATACTGGGGTGAAACAGACGCTGAAGCACGAAAGCGTGGGTATCGAACAGGATTAGA
	f0bd33d46b2c9bc050fd0c4eb65264e7	GGTAATACGTATAGAGCAAGCGTTATCCGGATTTATTGGGCGTAAAGCGCGCGTAGGCGGCTTGTTAAGCAAGGTCTTAAATCTTGGGGCTCAACCTCAAGCCGGATCTTGAACTGGCAGGCTCGAGTATGGTAGAGGAAAGTGGAATTCCCAGTGTAGCGGTGGAATGCGCAGATATTGGGAAGAACACCGATGGCGAAGGCAGCTTTCTGGGCCATTACTGACGCTGAGGTGCGAAAGCTAGGGGAGCAAACAGGATTAGA
	f0c6c60394cf4cc8ceba50932eb2a78d	GGTAATACGTAGGTGGCGAGCGTTGTCCGGATTTACTGGGTGTAAAGGGCGAGTAGGCGGGCTAACAAGTCAGATGTGAAATACCGAGGCTCAACCTCGGGGCTGCATTTGAAACTGTTAGTCTTGAGTGATGGAGAGGCAGGCGGAATTCCCAGTGTAGCGGTAAAATGCATAGAGATTGGGAGGAACACCAGTGGCGAAGGCGGCCTGCTGGACATTAACTGACGCTGAGGAGCGAAAGTGTGGGGAGCAAACAGGATTAGA
	f0c813f2a8bd5cd514ac75f101524e13	GGTAATACGTATGGAGCAAGCGTTATCCGGATTTACTGGGTGTAAAGGGAGCGTAGGCGGTCATGCAAGTCTGATGTGAAAACCCGGGGCTCAACCCCGGGACTGCATTGGAAACTGTAGGACTAGAGTGTCGGAGGGGTAAGTGGAATTCCTAGTGTAGCGGTGAAATGCGTAGATATTAGGAGGAACACCAGTGGCGAAGGCGGCTTACTGGACGACCACTGACGCTGAGGCTCGAAAGCGTGGGGAGCAAACAGGATTAGA
	f0ec97b415257aa8c803dd0f87098cd3	GGTAATACGTAGGGGGCAAGCGTTATCCGGATTTACTGGGTGTAAAGGGAGCGTAGACGGCAAGGCAAGTCTGATGTGAAAACCCAGGGCTTAACCCTGGGACTGCATTGGAAACTGTCTGGCTCGAGTGCCGAAGAGGTAAGCGGAATTCCTAGTGTAGCGGTGAAATGCGTAGATATTAGGAAGAACACCAGTGGCGAAGGCGGCTTACTGGACGGTAACTGACGTTGAGGCTCGAAAGCGTGGGGAGCAAACAGGATTAGA
	f0ecbf3728e83d27ed7203606b20d661	GGTAATACATAGGGAGCAAGCGTTATCCGGATTTATTGGGTGTAAAGGGTGCGTAGACGGGAAATTAAGTTAGTTGTGAAATCCCTTGGCTTAACTGAGGAACTGCAACTAAAACTGGTTTTCTTGAGTACTGGAGAGGAAAGTGGAATTCCTAGTGTAGCGGTGAAATGCGTAGATATTAGGAGGAACACCAGTGGCGAAGGCGACTTTCTGGACAGTAACTGACGTTGAGGCACGAAAGTGTGGGGAGCAAACAGGATTAGA
	f10da3f8202397a67667f58848950654	GGTAATACGTATGGAGCAAGCGTTATCCGGATTTACTGGGTGTAAAGGGTGCGTAGGTGGCAGTGCAAGTCAGATGTGAAAGGCCGGGGCTCAACCCCGGAGCTGCATTTGAAACTGCATAGCTGGAGTACAGGAGAGGCAGGCGGAATTCCTAGTGTAGCGGTGAAATGCGTAGATATTAGGAGGAACACCAGTGGCGAAGGCGGCCTGCTGGACTGTTACTGACACTGAGGCACGAAAGCGTGGGGAGCAAACAGGATTAGA
	f1104e23ee14cc9bd02a4c0548abb67c	GGTAAAACGTAGGGTGCAAGCGTTGTCCGGAATTACTGGGTGTAAAGGGAGCGCAGGCGGACCGGCAAGTTGGAAGTGAAAACTATGGGCTTAACCCATAAATTGCTTTCAAAACTGCTGGCCTTGAGTAGTGCAGAGGTAGGTGGAATTCCCGGTGTAGCGGTGGAATGCGTAGATATCGGGAGGAACACCAGTGGCGAAGGCGACCTACTGGGCACCAACTGACGCTGAGGCTCGAAAGCATGGGTAGCAAACAGGATTAGA
	f11eefe9136ee58941f56c64e31567d2	GGTAATACGTAGGGAGCAAGCGTTATCCGGATTTACTGGGTGTAAAGGGCGCGCAGGCGGGTCGGCAAGTTGGAAGTGAAATCTATGGGCTTAACCCATAAACTGCTTTCAAAACTGCTGGTCTTGAGTGATGGAGAGGCAGGCGGAATTCCGTGTGTAGCGGTGAAATGCGTAGATATACGGAGGAACACCAGTGGCGAAGGCGGCCTGCTGGACATTAACTGACGCTGAGGCGCGAAAGCGTGGGGAGCAAACAGGATTAGA
	f13abd2f7e665f5ce43eee141397839c	GGTAATACGGAGGGTGCGAGCGTTAATCGGAATTACTGGGCGTAAAGCGCACGTAGGCTGTATATCAAGTCAAGGGTGAAATCCCCGGGCTCAACCTGGGAACTGCCTTTGAAACTGGTAAACTAGAGTATGTGAGAGGGTGGCGGAATTCCTGGTGTAGGAGTGAAATCCGTAGATATCAGGAGGAACATCAGTGGCGAAGGCGGCCACCTGGCACAAAACTGACGCTGAGGTGCGAAAGCGTGGGTAGCAAACAGGATTAGA
	f143f11d856acb0900300cf8629b8409	GGTAAAACGTAGGTCACAAGCGTTGTCCGGAATTACTGGGTGTAAAGGGAGCGCAGGCGGGAAGACAAGTTGGAAGTGAAATCTATGGGCTCAACTCATAAACTGCTTTCAAAACTGTTTTTCTTGAGTAGTGCAGAGGTAGGCGGAATTCCCGGTGTAGCGGTGGAATGCGTAGATATCGGGAGGAACACCAGTGGCGAAGGCGGCCTACTGGGCACCAACTGACGCTGAGGCTCGAAAGTGTGGGTAGCAAACAGGATTAGA
	f15406582b4916d7294cbb8b11fc870c	GGTAATACGTAGGGGGCGAGCGTTATCCGGATTCATTGGGCGTAAAGCGCTCGTAGGCTGCCCGCTAGGTCCGGGGTCAAATCCGGGGGCTCAACCCCCGCGCGCCCCGGATACCGGCGGGCTTGAGTCGGGTAGGGGAAGGCGGAATTCCAGGTGTAGCGGTGGAATGCGCAGATATCTGGAAGAACACCGGTGGCGAAGGCGGCCTTCTGGGCCTCGACTGACGCTGAGGAGCGAAAGCTGGGGGAGCGAACAGGATTAGA
	f15a7be72f892e18e497af117045aaa2	GGTAATACGTAGGGAGCAAGCGTTATCCGGATTTATTGGGTGTAAAGGGTGCGTAGACGGGAAATCAAGTTGGTTGTGAAATCCCTCGGCTTAACTGAGGAACTGCAACCAAAACTAATTTTCTTGAGTGCTGGAGAGGAAAGTGGAATTCCTAGTGTAGCGGTGAAATGCGTAGATATTAGGAGGAACACCAGTGGCGAAGGCGACTTTCTGGACAGTAACTGACGTTGAGGCACGAAAGTGTGGGGAGCAAACAGGATTAGA
	f1812b290700fa6f95029fd85c3bc332	GGTAATACGGAAGGTCCGGGCGTTATCCGGATTTATTGGGTTTAAAGGGAGCGTAGGCTGGAGATTAAGCGTGTTGTGAAATGTAGACGCTCAACGTCTGCACTGCAGCGCGAACTGGTTTTCTTGAGTACGCACAAAGTGGGCGGAATTCGTGGTGTAGCGGTGAAATGCTTAGATATCACGAAGAACTCCGATTGCGAAGGCAGCTCACTGGAGCGCAACTGACGCTGAAGCTCGAAAGTGCGGGTATCGAACAGGATTAGA
	f1b5e546eabb9a06779426b0cc7616f0	GGTAATACGTAGGTGGCGAGCGTTATCCGGATTTACTGGGTGTAAAGGGTGTGTAGGCGGGACTGCAAGTCGGATGTGAAAATCACAGGCTTAACCTGTGACCTGCATTCGAAACTGTGGTTCTTGAGGGTCGGAGAGGTAACTGGAATTCCTGGTGTAGCGGTGAAATGCGTAGATATCAGGAGGAACACCGGTGGCGAAGGCGGGTTACTGGACGATTACTGACGCTGAGACACGAAAGCGTGGGGAGCAAACAGGATTAGA
	f1bc665db400721a1597864fcd78c9c4	GGTAATACGTAGGGGGCAAGCGTTATCCGGAATTATTGGGCGTAAAGAGTGCGTAGGTGGTTACCTAAGCAGGGGGTGAAAGGCTATGGCTTAACCATAGTCAGCCCCCTGAACTGGGCTACTTGAGTGCAGGAGAGGAAAGCGGAATTCCTAGTGTAGCGGTGAAATGCGTAGATATTAGGAGGAACACCAGTGGCGAAGGCGGCTTTCTGGACTGTTACTGACACTGAGGCACGAAAGTGTGGGGAGCAAACAGGATTAGA
	f1ef391a7caf7a55ae95acd20c75a366	GGTAATACGTAGGTGGCAAGCGTTGTCCGGAATTACTGGGTGTAAAGGGAGCGTAGGCGGGAAGGCAAGTTGGACGTTTAATCTATCGGCTCAACCGATAGTCGCGTTCAAAACTGTTTTTCTTGAGTGAAGTAGAGGTAAGCGGAATTCCTAGTGTAGCGGTGAAATGCGTAAATATTAGGAGGAACACCAGTGGCGAAGGCGGCTTACTGGGCTTTAACTGACGCTGAGGCTCGAAAGCGTGGGTAGCAAACAGGATTAGA
	f1f23f2c5cfb5c4d0422053c9adffb7b	GGTAATACGTATGGAGCAAGCGTTATCCGGATTTACTGGGTGTAAAGGGTGCGTAGGTGGCAGTGCAAGTCAGATGTGAAAGGCCGAGGCTCAACCCCGGAGCTGCATTTGAAACTGCTCGGCTAGAGTACAGGAGAGGCAGGCGGAATTCCTAGTGTAGCGGTGAAATGCGTAGATATTAGGAGGAACACCAGTGGCGAAGGCGGCCTGCTGGACTGTTACTGACACTGAGGCACGAAAGCGTGGGGAGCAAACAGGATTAGA
	f1f39f6817eb1e9559b26307575a4f84	GGTAATACGTAGGGCGCGAGCGTTGTCCGGAATTATTGGGCGTAAAGAGCTTGTAGGCGGTTTGTCGCGTCTGCTGTGAAAGGCCGGGGCTTAACCCCGTGTATTGCAGTGGGTACGGGCAGACTAGAGTGCAGTAGGGGAGACTGGAATTCCTGGTGTAGCGGTGGAATGCGCAGATATCAGGAAGAACACCGATGGCGAAGGCAGGTCTCTGGGCTGTAACTGACGCTGAGAAGCGAAAGCATGGGGAGCGAACAGGATTAGA
	f1fa47e8f81bc573a2acdb08474f1acd	GGTAATACGTAGGGGGCAAGCGTTATCCGGATTTACTGGGTGTAAAGGGAGCGTAGACGGTGTGGCAAGTCTGATGTGAAAGGCAGGGGCTCAACTCCTGGACTGCATTGGAAACTGCCAGACTTGAGTGCCGGAGGGGTAAGCGGAATTCCTAGTGTAGCGGTGAAATGCGTAGATATTAGGAGGAACACCAGTGGCGAAGGCGGCTTACTGGACGGTAACTGACGTTGAGGCTCGAAAGCGTGGGGAGCAAACAGGATTAGA
	f224af14f91bdac5455e0ced866f34f4	GGTAATACGTAGGGGGCAAGCGTTATCCGGATTTACTGGGTGTAAAGGGAGCGTAGACGGCGACGCAAGTCTGAAGTGAAATACCCGGGCTCAACTTGGGAACTGCTTTGGAAACTGTGTTGCTAGAGTGCTGGAGAGGTAAGCGGAATTCCTAGTGTAGCGGTGAAATGCGTAGATATTAGGAAGAACACCAGTGGCGAAGGCGGCTTACTGGACAGTAACTGACGTTGAGGCTCGAAAGCGTGGGGAGCAAACAGGATTAGA
	f235e54eb497b9e175e8df5344eb56fa	GGTAATACGTAGGGGGCAAGCGTTATCCGGATTTACTGGGTGTAAAGGGAGCGTAGACGGTAAAGCAAGTCTGAAGTGAAAGCCCGGGGCTCAACCCCGGGACTGCTTTGGAAACTGTTTAACTAGAGTGCTGGAGAGGTAAGCGGAATTCCTAGTGTAGCGGTGAAATGCGTAGATATTAGGAGGAACACCAGTGGCGAAGGCGGCTTGCTGGACAGTAACTGACGTTGAGGCTCGAAAGCGTGGGGAGCAAACAGGATTAGA
	f23e6c417545391a390ccad64206f35b	GGTAATACGTAGGGGGCAAGCGTTATCCGGATTTACTGGGTGTAAAGGGAGCGTAGACGGAAGAGCAAGTCTGATGTGAAAGGCTGGGGCTTAACCCCAGGACTGCATTGGAAACTGTTTTTCTTGAGTGCCGGAGAGGTAAGCGGAATTCCTAGTGTAGCGGTGAAATGCGTAGATATTAGGAGGAACACCAGCGGCGAAGGCGGCTTACTGGACGGTAACTGACGTTGAGGCTCGAAAGCGTGGGGAGCAAACAGGATTAGA
	f256b0a773e56e7da2cc451e35e6dc4d	GGTAATACGTAGGTGGCGAGCGTTATCCGGAATTATTGGGCGTAAAGAGGGAGCAGGCGGCACTAAGGGTCTGTGGTGAAAGATCGAAGCTTAACTTCGGTAAGCCATGGAAACCGCAGAGCTAGAGTGTGTGAGAGGATCGTGGAATTCCATGTGTAGCGGTGAAATGCGTAGATATATGGAGGAACACCAGTGGCGAAGGCGACGATCTGGCGCATAACTGACGCTCAGTCCCGAAAGCGTGGGGAGCAAATAGGATTAGA
	f28fa25f6824869f4d6845d3d65e04ea	GGTAATACGTAGGTGGCGAGCGTTGTCCGGATTTACTGGGCGTAAAGGGAGCGTAGGCGGATTTTTAAGTGAGATGTGAAATACTCGGGCTTAACCTGAGTGCTGCATTTCAAACTGGAAGTCTAGAGTGCGGGAGAGGAGAAGGGAATTCCTAGTGTAGCGGTGAAATGCGTAGAGATTAGGAAGAACACCAGTGGCGAAGGCGCTTCTCTGGACTGTAACTGACGCTGAGGCTCGAAAGCGTGGGGAGCAAACAGGATTAGA
	f2960e186feef74a5dd6cb425cca13b6	GGTAATACGTAAGGGGCAAGCGTTATCCGGATTTACTGGGTGTAAAGGGAGCGTAGACGGCTTAGCAAGTCTGATGTGAAAGGCATGGGCTCAACCTGTGGACTGCATTGGAAACTGCCAGGCTTGAGTGCCGGAGAGGCAAGCGGAATTCCTAGTGTAGCGGTGAAATGCGTAGATATTAGGAGGAACACCAGTGGCGAAGGCGGCCTGCTGGACGGTAACTGACGTTGAGGCTCGAAAGCGTGGGGAGCAAACAGGATTAGA
	f2967b23e424a5c5f641a6762e6007ec	GGTAATACGTAGGGTGCGAGCGTTGTCCGGATTTACTGGGCGTAAAGAGCTCGTAGGCGGTTTGTCACGTCGTCTGTGAAAACCCGAGGCTTAACCTCGGGCCTGCAGGCGATACGGGCAGACTTGAGTACTGTAGGGGAGACTGGAATTCCTGGTGTAGCGGTGGAATGCGCAGATATCAGGAGGAACACCGGTGGCGAAGGCGGGTCTCTGGGCAGTAACTGACGCTGAGGAGCGAAAGCGTGGGTAGCGAACAGGATTAGA
	f2a6df69562199437cd8f530ab3cf208	GGTAATACGGAGGATCCGAGCGTTATCCGGATTTATTGGGTTTAAAGGGAGCGTAGGTGGACATGTAAGTCAGTTGTGAAAGTTTGCGGCTCAACCGTAAAATTGCAGTTGATACTGTGTGTCTTGAGTACAGTAGAGGTGGGCGGAATTCGTGGTGTAGCGGTGAAATGCTTAGATATCACGAAGAACTCCGATTGCGAAGGCAGCTCACTGGACTGTTACTGACACTGAGGCTCGAAAGTGTGGGTATCAAACAGGATTAGA
	f2c29014c4dd040876bf98b32c0527d8	GGTAATACGTAGGGGGCAAGCGTTATCCGGATTTACTGGGTGTAAAGGGAGCGCAGACGGTTTAGCAAGTCTGAAGTGAAAGCCCGGGGCTCAACCCCGGAACTGCTTTGGAAACTGTTAGGCTTGAGTGCTGGAGAGGCAAGCGGAATTCCTAGTGTAGCGGTGAAATGCGTAGATATTAGGAGGAACACCAGTGGCGAAGGCGGCTTGCTGGACAGTAACTGACGTTGAGGCTCGAAAGCGTGGGGAGCAAACAGGATTAGA
	f2cc705ef992c9ef067195e338a8f5fc	GGTAATACGTAGGTGGCAAGCGTTGTCCGGATTTATTGGGCGTAAAGCGAGCGCAGGCGGTTTCTTAAGTCTGATGTGAAAGCCCCCGGCTCAACCGGGGAGGGTCATTGGAAACTGGGAAACTTGAGTGCAGAAGAGGAGAGTGGAATTCCATGTGTAGCGGTGAAATGCGTAGATATATGGAGGAACACCAGTGGCGCAGGCGGCTCTCTGGTCTGTAACTGACGCTGAGGCTCGAAAGCGTGGGGAGCAAACAGGATTAGA
	f2cf80450707992005c34883798c5c79	GGTAATACGTAGGGGGCAAGCGTTATCCGGATTTACTGGGTGTAAAGGGAGCGTAGACGGACTGGAAAGTCTGATGTGAAAGGCGGGGGCTCAACCCCTGGACTGCATTGGAAACTGTTAGTCTTGAGTGCCGGAGAGGTAAGCGGAATTCCTAGTGTAGCGGTGAAATGCGTAGATATTAGGAGGAACACCAGTGGCGAAGGCGGCTTACTGGACGGTAACTGACGTTGAGGCTCGAAAGCGTGGGGAGCAAACAGGATTAGA
	f2f47609cced6d827d53903f87479fe4	GGTAAGACGTAGGGGGCGAGCGTTGTCCGGAATTACTGGGCGTAAAGAGCACGTAGGCGGGAAATTAAGTCCATTGTGAAAGACCGGGGCTCAACTTCGGAATTGCAGTGGAAACTGATTTTCTTGAGGGCAGGAGAGGAAAGCGGAATTCCTGGTGTAGCGGTGAAATGCGTAGAAATCAGGAGGAACACCGGTGGCGAAGGCGGCTTTCTGGACTGACCCTGACGCTGAGGTGCGAAAGCGTGGGTAGCAAACAGGATTAGA
	f2f5b6fea776ac4a53ed4edb8b9288a0	GGTAATACGGAGGATTCAAGCGTTATCCGGATTTATTGGGTTTAAAGGGTGCGTAGGCGGTTTGATAAGTTAGAGGTGAAATGTTAGGGCTCAACCCTGAAACTGCCTCTAATACTGTTGGACTAGAGAGTAGTTGCGGTAGGCGGAATGTATGGTGTAGCGGTGAAATGCTTAGAGATCATACAGAACACCGATTGCGAAGGCAGCTTACCAAACTATATCTGACGTTGAGGCACGAAAGCGTGGGGAGCAAACAGGATTAGA
	f30abec9a4056c68daa92b9efc0f13eb	GGTAATACGTATGGAGCAAGCGTTATCCGGATTTACTGGGTGTAAAGGGAGTGTAGGTGGCCATGCAAGTCAGAAGTGAAAATCCGGGGCTCAACCCCGGAACTGCTTTTGAAACTGTGAGGCTAGAGTGCAGGAGGGGTGAGTGGAATTCCTAGTGTAGCGGTGAAATGCGTAGATATTAGGAGGAACACCAGTGGCGAAGGCGGCTCACTGGACTGTAACTGACACTGAGGCTCGAAAGCGTGGGGAGCAAACAGGATTAGA
	f3119919cac975e58af02a66507bf772	GGTAATACGTATGGAGCAAGCGTTATCCGGATTTACTGGGTGTAAAGGGTGCGTAGGTGGCAGTGCAAGTCAGATGTGAAAGGCCGGGGCTCAACCCCGGAGCTGCATTTAAAACTGCATAGCTAGAGTACAGGAGAGGCAGGCGGAATTCCTAGTGTAGCGGTGAAATGCGTAGATATTAGGAGGAACACCAGTGGCGAAGGCGGCCTGCTGGACTGTTACTGACACTGAGGCACGAAAGCGTGGGGAGCAAACAGGATTAGA
	f32ac077812198a03cdb96b03b1a63c5	GGTAATACGTAGGTGGCAAGCGTTATCCGGATTTATTGGGCGTAAAGCGAGCGCAGGCGGTTGTTTAGGTCTGATGTGAAAGCCTTCGGCTTAACCGAAGAAGTGCATCGGAAACCGGGCGACTTGAGTGCAGAAGAGGACAGTGGAACTCCATGTGTAGCGGTGGAATGCGTAGATATATGGAAGAACACCAGTGGCGAAGGCGGCTGTCTGGTCTGCAACTGACGCTGAGGCTCGAAAGCATGGGTAGCGAACAGGATTAGA
	f33026396f56392669dc6eb19c93cd3c	GGTAATACGTAGGGGGCAAGCGTTATCCGGAATTACTGGGTGTAAAGGGTGCGTAGGCGGTACGGCAAGTTTGATGTGAAACCCATGGGCTTAACCCAAGGCATGCATCGAAAACTACTGAACTAGAGTGCAGGAGAGGAAAGCGGAATTCCTAGTGTAGCGGTGAAATGCGTAGATATTAGGAAGAACACCAGTGGCGAAGGCGGCTTTCTGGACTGCAACTGACGCTGAGGCACGAAAGCGTGGGGAGCAAACAGGATTAGA
	f345a2e3b4f7437c37e0af40df641af4	GGTAATACGGAGGGTGCAAGCGTTAATCGGAATTACTGGGCGTAAAGCGCACGCAGGCGGTTTGTTAAGTCAGATGTGAAATCCCCGAGCTTAACTTGGGAACTGCATTTGAAACTGGCAAGCTAGAGTCTTGTAGAGGGGGGTAGAATTCCAGGTGTAGCGGTGAAATGCGTAGAGATCTGGAGGAATACCGGTGGCGAAGGCGGCCCCCTGGACAAAGACTGACGCTCAGGTGCGAAAGCGTGGGGAGCAAACAGGATTAGA
	f34f82926c18e0901e47a6633b75fb99	GGTAATACGTAGGTGGCGAGCGTTATCCGGATTTACTGGGTGTAAAGGGCGCGTAGGCGGGAATGCAAGTCAGATGTGAAATCCAAGGGCTCAACCCTTGAACTGCATTTGAAACTGTATTTCTTGAGTGTCGGAGAGGTTGACGGAATTCCTAGTGTAGCGGTGAAATGCGTAGATATTAGGAGGAACACCAGTGGCGAAGGCGGTCAACTGGACGATAACTGACGCTGAGGCGCGAAAGCGTGGGGAGCAAACAGGATTAGA
	f3614f4c24fa2fe48b5f565fa7442c94	GGTAATACGTAGGGAGCAAGCGTTGTCCGGAATTACTGGGCGTAAAGGGTGCGTAGGCGGCGCGTTAAGTCAGATGTGAAATACCCGTGCTTAACATGGGGGGTGCATCTGATACTGGCGTGCTTGAGTGCAGGAGAGGAAAGCGGAATTCCTAGTGTAGCGGTGAAATGCGTAGATATTAGGAGGAACACCAGTGGCGAAGGCGGCTTTCTGGACTGTAACTGACGCTGAGGCACGAAAGCGTGGGGAGCAAACAGGATTAGA
	f3652a981b3bec66f9c68f08416e6de4	GGTAATACGTAGGTGGCAAGCGTTATCCGGATTTACTGGGTGTAAAGGGCGAGTAGGCGGGATTGCAAGTCAGATGTGAAAACTATGGGCTCAACCCATAGACTGCATTTGAAACTGTAGTTCTTGAGTGATGGAGAGGCAGGCGGAATTCCCGGTGTAGCGGTGGAATGCGTAGATATCGGGAGGAACACCAGTGGCGAAGGCGGCCTGCTGGACATTAACTGACGCTGAGGCGCGAAAGCGTGGGGAGCAAACAGGATTAGA
	f3658a00e7080b709a5156e781fe01d3	GGTAATACGTAGGGCGCGAGCGTTATCCGGAATTATTGGGCGTAAAGGGCTTGTAGGTGGCTGGTTGCGTCTGTCGTGAAAGCTCATGGCTTAACTGTGGGTTTGCGGTGGGTACGGGCTGGCTTGAGTGCAGTAGGGGAGACTGGAATTCCTGGTGTAGCGGTGGAATGCGCAGATATCAGGAGGAATACCGGTGGCGAAGGCGGGTCTCTGGGCTGTTACTGACGCTGAGGAGCGAAAGCGTGGGGAGCGAACAGGATTAGA
	f396808775da6b4d0cdf0a4f479424bc	GGTAATACGTAGGGGGCAAGCGTTATCCGGATTTACTGGGTGTAAAGGGAGCGTAGACGGTATGGCAAGTCTGAAGTGAAAACCCGCAGCTTAACTGTGGGACTGCTTTGGAAACTGTTAAACTAGAGTGCAGGAGAGGTAAGTGGAATTCCTAGTGTAGCGGTGAAATGCGTAGATATTAGGAGGAACACCAGTGGCGAAGGCGGCTTACTGGACTGTAACTGACGTTGAGGCTCGAAAGCGTGGGGAGCAAACAGGATTAGA
	f39f862434c3680465d02d709b35a198	GGTAATACGTAGGGGGCAAGCGTTATCCGGATTTACTGGGTGTAAAGGGAGCGTAGGCGGCGCGGCAAGTCAGAAGTGAAAACCCAGGGCTTAACTCTGGGATTGCTTTTGAAACTGTCGGGCTGGATTGCCGGAGAGGTAAGTGGAATTCCTAGTGTAGCGGTGAAATGCGTAGATATTAGGAGGAACACCAGTGGCGAAGGCGGCTTACTGGACGGCTAATGACGCTGAGGCTCGAAAGCGTGGGGAGCAAACAGGATTAGA
	f3ad5a244ad4e3eb9e4a25da83f5458e	GGTAACACCGGCAGCTCAAGTGGTAGCTGTTTTTATTGGGCCTAAAGCGTTCGTAGCCGGTTTGATAAGTCTTTGGTGAAAGCTTGTAGCTTAACTATAAGAATTGCTGAAGATACTGTCAGACTTGAAGTCGGGAGAGGTTAGAGGTACTACCGGGGTAGGGGTGAAATCCTATAATCCTGGGAGGACCACCTGTGGCGAAGGCGTCTAACTGGAACGATCTTGACGGTGAGTAACGAAAGCCAGGGGCGCGAACCGGATTAGA
	f3c9cc8150213838a71b67b05a8e2cf2	GGTAATACGTAGGGCGCGAGCGTTGTCCGGAATTATTGGGCGTAAAGAGCTCGTAGGCGGCTGGTCGCGTCTGTCGTGAAATCCTCTGGCTTAACTGGGGGCTTGCGGTGGGTACGGGCCGGCTTGAGTGCGGTAGGGGAGACTGGAACTCCTGGTGTAGCGGTGGAATGCGCAGATATCAGGAAGAACACCGGTGGCGAAGGCGGGTCTCTGGGCCGTTACTGACGCTGAGGAGCGAAAGCGTGGGGAGCGAACAGGATTAGA
	f3cb3bc22dd9b8367a423235859f30f4	GGTAATACGTAGGGGGCAAGCGTTATCCGGATTTACTGGGTGTAAAGGGAGCGTAGACGGACGGGCAAGTCTGAAGTGAAAGGCAGGGGCTCAACCCCTGGACTGCTTTGGAAACTGTCCATCTAGAGTGCCGGAGAGGTAAGCGGAATTCCTAGTGTAGCGGTGAAATGCGTAGATATTAGGAGGAACACCAGTGGCGAAGGCGGCTTACTGGACGGTAACTGACGTTGAGGCTCGAAAGCGTGGGGAGCAAACAGGATTAGA
	f3cbf259be455554a569d05589d03896	GGTAATACGGAGGATCCGAGCGTTATCCGGATTTATTGGGTTTAAAGGGTGCGTAGGCGGCCTTTTAAGTCAGCGGTGAAAGTCTGTGGCTCAACCATAGAATTGCCGTTGAAACTGGGGGGCTTGAGTATGTTTGAGGCAGGCGGAATGCGTGGTGTAGCGGTGAAATGCTTAGATATCACGCAGAACCCCGATCGCGAAGGCAGCCTGCCAAGCCATGACTGACGCTGATGCACGAAAGCGTGGGGATCAAACAGGATTAGA
	f4051bc2a3d7269dbc7eeeb12f80007c	GGTAATACGTAGGGGGCAAGCGTTATCCGGATTTACTGGGTGTAAAGGGTGCGTAGGTGGCAAGGCAAGTCAGATGTGAAAGCCCGGGGCTCAACCCCGGTACTGCATTTGAAACTGTCTAGCTAGAGTGCAGGAGAGGTAAGCGGAATTCCTAGTGTAGCGGTGAAATGCGTAGATATTAGGAGGAACACCAGTGGCGAAGGCGGCTTACTGGACTGTAACTGACACTGAGGCACGAAAGCGTGGGGAGCAAACAGGATTAGA
	f412ec264506ddfd1524615c66d4a79e	GGTAATACGTAGGGAGCGAGCGTTGTCCGGAATTACTGGGCGTAAAGGGCGCGTAGGCGGGAACTTAAGTTAGGTGTGAAAACTTTGGGCTCAACCTGAAGACTGCACTTAAAACTGGGTTTCTTGAGGGCAGGAGAGGAAAGTGGAATTCCTAGTGTAGCGGTGAAATGCGTAGATATTAGGAGGAACACCAGTGGCGAAGGCGACTTTCTGGACTGTACCTGACGCTGAGGCGCGAAAGCATGGGGAGCGAACAGGATTAGA
	f42d6ffaa6a81846998d837cdefae10c	GGTAATACGTAGGTGGCAAGCGTTATCCGGAATTATTGGGCGTAAAGAGGGAGCAGGCGGCAGCAAGGGTCTGTGGTGAAAGACTGAAGCTTAACTTCAGTAAGCCATAGAAACCGGGCAGCTAGAGTGCAGGAGAGGATCGTGGAATTCCATGTGTAGCGGTGAAATGCGTAGATATATGGAGGAACACCAGTGGCGAAGGCGACGATCTGGCCTGCAACTGACGCTCAGTCCCGAAAGCGTGGGGAGCAAATAGGATTAGA
	f437c5e127190dd89f6d58128c2c6a2a	GGTAATACGTATGGAGCAAGCGTTATCCGGATTTACTGGGTGTAAAGGGAGTGTAGGTGGCCAGGCAAGTCAGAAGTGAAAGCCCGGGGCTCAACCCCGGGACTGCTTTTGAAACTGCAGGGCTGGAGTGCAGGAGGGGCAAGTGGAATTCCTAGTGTAGCGGTGAAATGCGTAGATATTAGGAGGAACACCAGTGGCGAAGGCGGCTTGCTGGACTGTAACTGACACTGAGGCTCGAAAGCGTGGGGAGCAAACAGGATTAGA
	f43872a3a58dd117639c7160ed40c863	GGTAATACGTAGGGAGCAAGCGTTATCCGGATTTACTGGGTGTAAAGGGCGCGCAGGCGGGCCGGCAAGTTGGAAGTGAAATCCGGGGGCTTAACCCCCGAACTGCTTTCAAAACTGCTGGTCTTGAGTGATGGAGAGGCAGGCGGAATTCCGTGTGTAGCGGTGAAATGCGTAGATATACGGAGGAACACCAGTGGCGAAGGCGGCCTGCTGGACATTAACTGACGCTGAGGCGCGAAAGCGTGGGGAGCAAACAGGATTAGA
	f438dec88bb74bf374e8af8c83321f7c	GGTAATACGTAGGGAGCGAGCGTTGTCCGGAATTACTGGGCGTAAAGGGCGTGTAGGCGGGGATTTAAGTAGGGTGTGAAAACTCCGGGCTTAACTTGGAGACTGCACCCTAAACTGGATCTCTTGAGGGCAGGAGAGGAAAGTGGAATTCCTAGTGTAGCGGTGAAATGCGTAGATATTAGGAGGAACACCAGTGGCGAAGGCGACTTTCTGGACTGTACCTGACGCTGAGGCGCGAAAGCGTGGGGAGCGAACAGGATTAGA
	f438efb986947cfcb66eed00e6bce715	GGTAATACGTAGGGGGCAAGCGTTATCCGGATTTACTGGGTGTAAAGGGAGCGTAGACGGCACGGCAAGCCAGATGTGAAAGCCCGGGGCTCAACCACGGGACTGCATTTGGAACTGCTGAGCTAGAGTGTCGGAGGGGCAAGTGGAATTCCTAGTGTAGCGGTGAAATGCGTAGATATTAGGAGGAACACCAGTGGCGAAGGCGGCTTGCTGGACGATGACTGACGTTGAGGCTCGAAAGCGTGGGGAGCAAACAGGATTAGA
	f4536500435d26804d2765f2b291045b	GGTAATACGTAGGTGGCGAGCGTTGTCCGGAATTATTGGGCGTAAAGGGAGCGCAGGCGGGAAGGTAAGTCTATCTTAAAAGTGCGGGGCTCAACCCCGTGAGGGGATGGAAACTATCTTTCTTGAGTGCAGGAGAGGAAAGCGGAATTCCTAGTGTAGCGGTGAAATGCGTAGATATTAGGAGGAACACCAGTGGCGAAGGCGGCTTTCTGGACTGTAACTGACGCTGAGGCTCGAAAGCGTGGGGAGCGAACAGGATTAGA
	f4566445e51bc99117e6c368cfc0ab39	GGTAAAACGTAGGGTGCAAGCGTTGTCCGGAATTACTGGGTGTAAAGGGAGCGCAGGCGGGAAGACAAGTTGGAAGTGAAAACCATGGGCTCAACCCATGAATTGCTTTCAAAACTGTTTTTCTTGAGTAGTGCAGAGGTAGATGGAATTCCCGGTGTAGCGATGGAATGCGTAGATATCGGGAGGAACACCAGTGGCGAAGGCGGTCTACTGGGCACCAACTGACGCTGAGGCTCGAAAGCATGGGTAGCAAACAGGATTAGA
	f4801722c0ee2c67d2ac63ef1becc5a5	GGTAATACGTATGGAGCAAGCGTTATCCGGATTTACTGGGTGTAAAGGGAGTGTAGGTGGCCATGCAAGTCAGAAGTGAAAATCCGGGGCTCAACCCCGGAACTGCTTTTGAAACTGTAAGGCTAGAGTGCAGGAGGGGTGAGTGGAATTCCTAGTGTAGCGGTGAAATGCGTAGATATTAGGAGGAACACCAGTGGCGAAGGCGGCTCACTGGACTGTAACTGACACTGATGCTCGAAAGCGTGGGGAGCAAACAGGATTAGA
	f4b50a39d40f69b3a5b3e46e777f27eb	GGTAATACGTAGGGGGCAAGCGTTATCCGGATTTACTGGGTGTAAAGGGAGCGTAGACGGTAGACCAAGTCTGAAGTGAAAGCCCGGGGCTCAACCCCGGAACTGCTTTGGAAACTGGTAAACTAGAGTGCAGGAGAGGTAAGTGGAATTCCTAGTGTAGCGGTGAAATGCGTAGATATTAGGAGGAACACCAGTGGCGAAGGCGGCTTACTGGACTGTAACTGACGTTGAGACTCGAAAGCGTGGGGAGCAAACAGGATTAGA
	f4b8a85b7b8362a92ac885ec9acc5f60	GGTAATACGGAGGATCCGAGCGTTATCCGGATTTATTGGGTTTAAAGGGAGCGTAGGTGGATTGTTAAGTCAGTTGTGAAAGTTTGCGGCTCAACCGTAAAATTGCAGTTGAAACTGGCAGTCTTGAGTACAGTAGAGGTGGGCGGAATTCGTGGTGTAGCGGTGAAATGCTTAGATATCACGAAGAACTCCGATTGCGAAGGCAGCTCACTGGACTGCAACTGACACTGAGGCTCGAAAGTGTGGGTATCAAACAGGATTAGA
	f4f8e4e531aa3fa2e29ea558c1fa1a5f	GGTAATACGTAGGGAGCGAGCGTTGTCCGGAATTACTGGGCGTAAAGGGCGCGTAGGCGGGGTTTTAAGTAGGGTGTGAAAACTATAGGCTTAACCTGTAGACTGCATCCTAAACTGGGACTCTTGAGGGCAGGAGAGGAAAGTGGAATTCCTAGTGTAGCGGTGAAATGCGTAGATATTAGGAGGAACACCAGTGGCGAAGGCGACTTTCTGGACTGTACCTGACGCTGAGGCGCGAAAGCGTGGGGAGCGAACAGGATTAGA
	f53f9df2003ea40c087485d62e0b0a57	GGTAATACGTAGGTGGCAAGCGTTGTCCGGAATTACTGGGTGTAAAGGGAGCGTAGGCGGGAAGGCAAGTTGGACGTTTAATCTATCGGCTCAACCGATATCAGCGTTCAAAACTGTTTTTCTTGAGTGAAGTAGAGGTAAGCGGAATTCCTAGTGTAGCGGTGAAATGCGTAAATATTAGGAGGAACACCAGTGGCGAAGGCGGCTTACTGGGCTTTAACTGACGCTGAGGCTCGAAAGCGTGGGTAGCAAACAGGATTAGA
	f559d696651906c8eb0554e00057c82c	GGTAATACGTAGGGTGCAAGCGTTAATCGGAATTACTGGGCGTAAAGCGTGCGCAGGCGGTTGTGTAAGACAGATGTGAAATGCCCGGGCTTAACCTGGGACTGGCATTTGTGACTGCACGGCTAGAGTGTGTCAGAGGGGGGTAGAATTCCACGTGTAGCAGTGAAATGCGTAGATATGTGGAGGAATACCGATGGCGAAGGCAGCCCCCTGGGATAACACTGACGCTCATGCACGAAAGCGTGGGGAGCAAACAGGATTAGA
	f579fae2861156630f9562d529014b7a	GGTAATACGTAGGGAGCGAGCGTTGTCCGGAATTACTGGGTGTAAAGGGAGCGTAGGCGGGATGGCAAGTCAGATGTGAAAACTATGGGCTCAACTCATAGACTGCATTTGAAACTGCTGTTCTTGAGTGAGGTAGAGGTAAGCGGAATTCCTGGTGTAGCGGTGAAATGCGTAGAGATCAGGAGGAACATCGGTGGCGAAGGCGGCTTACTGGGCCTTTACTGACGCTGAGGCTCGAAAGCGTGGGGAGCAAACAGGATTAGA
	f57b8ab281b148b6e4c69a72f053e117	GGTAATACGTAGGATGCAAGCGTTATCCGGAATGACTGGGCGTAAAGGGTGCGTAGGTGGTTTGGCAAGTTGGTAGCGTAATTCCGGGGCTTAACTCCGGAACTACTACCAAAACTGTTGAACTTGAGTGCAGGAGGGGCATGTGGAATTCCTAGTGTAGCGGTGGAATGCGTAGATATTAGGAGGAACACCAGTGGCGAAGGCGACATGCTGGACTGTAACTGACACTGAGGCACGAAAGCGTGGGGAGCAAACAGGATTAGA
	f588e2cde6bfd1152ffbcf3fbfb3394b	GGTAATACGTAGGGAGCGAGCGTTATCCGGATTTATTGGGTGTAAAGCGTGTGTAGGCGGTTCTTTAAGTCTGTGGTCTAAGCCTGGAGCTCAACTCCAGTTCGCCATGGAAACTGAGGAACTTGAGTATGGTAGAGGCAAGTGGAATTTCTAGTGTAGCGGTGGAATGCGTAGATATTAGAAGGAACACCAGTGGCGAAGGCGGCTTGCTGGGCCATCACTGACGCTGAGACACGAAAGCGTGGGGAGCAAATAGGATTAGA
	f588edc9bed36ee98aeb13ac16402024	GGTAAAACGTAGGTGGCAAGCGTTGTCCGGAATTACTGGGTGTAAAGGGAGCGCAGGCGGAGTTGCAAGTTGGATGTGAAACCCATGGGCTCAACCCATGGCCTGCATCCAAAACTGTGGCTCTTGAGTAGTGCAGAGGTAGGCGGAATTCCCGGTGTAGCGGTGGAATGCGTAGATATCGGGAGGAACACCAGTGGCGAAGGCGGCCTACTGGGCACCAACTGACGCTGAGGCTCGAAAGCATGGGTAGCAAACAGGATTAGA
	f58c011cab4ee0d01de713e45cbc0611	GGTAACACGGGGGATGCGAGCGTTATCCGGATTTATTGGGTTTAAAGGGCGCGTAGGCGGGACGACAAGTCAGCGGTAAAAGACTGCAGCTAAACTGTAGCACGCCGTTGAAACTGTTGACCTTGAGACGAGACGAGGGAGGCGGAACAAGTGAAGTAGCGGTGAAATGCATAGATATCACTTGGAACCCCGATAGCGAAGGCAGCTTCCCAGGCTCGATCTGACGCTGATGCGCGAGAGCGTGGGTAGCGAACAGGATTAGA
	f5b116b59e01cdf8cd5f8f0d5a68035e	GGTAATACGGAGGGTGCGAGCGTTAATCGGAATTACTGGGCGTAAAGCGCGCGTAGGTTGTTTTGTAAGTCAGAGGTGTAATCCCACGGCTTAACCGTGGAACTGCCTTTGATACTGCATAACTTGGATCCGGGAGAGGACAGCGGAATTCCAGGTGTAGGAGTGAAATCCGTAGATATCTGGAAGAACATCAGTGGCGAAGGCGGCTGTCTGGACCGGTATTGACGCTGAGGCGCGAAAGCGTGGGTAGCAAACAGGATTAGA
	f5b23b7e9fd111d8dc36cb744e29d650	GGTAATACGGAAGGTCCGGGCGTTATCCGGATTTATTGGGTTTAAAGGGAGCGCAGGCCGCCGTGCAAGCGTGCCGTGAAAAGCAGCGGCCCAACCGCTGCCCTGCGGCGCGAACTGCTTGGCTTGAGTGCGCCGGAAGCGGGCGGAATTCGTGGTGTAGCGGTGAAATGCTTAGATATCACGAAGAACCCCGATTGCGAAGGCAGCCCGCTGTGGCGCCACTGACGCTGAGGCTCGAAGGTGCGGGTATCGAACAGGATTAGA
	f5b5fd9a60ab3f880a018a40edd9a565	GGTAATACGTAGGTGGCGAGCGTTATCCGGAATGATTGGGCGTAAAGGGTGCGTAGGCGGCCCGTTAAGTCTGGAGTCAAAGCCGGCAGCTCAACTGTCGTACGCTTTGGAAACTGGCGGGCTGGAGTGCAGAAGAGGGCGATGGAACTCCATGTGTAGCGGTAAAATGCGTAGATATATGGAAGAACACCAGTGGCGAAGGCGGTCGCCTGGTCTGCAACTGACGCTGAAGCACGAAAGCGTGGGGAGCAAATAGGATTAGA
	f5baaf3aad16aab7c66854a527e78e9e	GGTAATACGTAGGTGGCAAGCGTTGTCCGGATTTACTGGGCGTAAAGGGAGCGTAGGCGGATTTTTAAGTGGGATGTGAAATACCTGGGCTCAACCTGGGTGCTGCATTCCAAACTGGAAATCTAGAGTGCAGGAGGGGAAAGTGGAATTCCTAGTGTAGCGGTGAAATGCGTAGAGATTAGGAAGAACACCAGTGGCGAAGGCGACTTTCTGGACTGTAACTGACGCTGAGGCTCGAAAGCGTGGGGAGCAAACAGGATTAGA
	f5d35b4972fefc873521d07f7c4a4542	GGTAAAACATAGGGGGCAAGCGTTGTCCGGAATCACTGGGCGTAAAGGGCGCGCAGGCGGTCTGTTAAGTCAGATGTGAAAGGTTAGGGCTCAACCCTGAACGTGCATCTGATACTGGCAGACTTGAGTATGGAAGAGGTAAGTGGAATTCCTAGTGTAGCGGTGAAATGCGTAGATATTAGGAGGAACACCAGTGGCGAAGGCGACTTACTGGGCCATAACTGACGCTGAGGCGCGAAAGCGTGGGGAGCAAACAGGATTAGA
	f5f4ca92dbceac7c30b8fffc139777f9	GGTAATACGGAGGATTCAAGCGTTATCCGGATTTATTGGGTTTAAAGGGTGCGTAGGCGGTTTAGTAAGTCAGCGGTGAAATTTTGGTGCTTAACACCAAACGTGCCGTTGATACTGCTGGGCTAGAGAGTAGTTGCGGTAGGCGGAATGTATGGTGTAGCGGTGAAATGCTTAGAGATCATACAGAACACCGATTGCGAAGGCAGCTTACCAAACTATATCTGACGTTGAGGCACGAAAGCGTGGGGAGCAAACAGGATTAGA
	f5fdcaac85e9e6755d36c3f3254eb0c3	GGTAATACGTAGGGGGCAAGCGTTATCCGGATTTACTGGGTGTAAAGGGAGCGTAGACGGATGGACAAGTCTGATGTGAAAGGCTGGGGCTCAACCCCGGGACTGCATTGGAAACTGCCCGTCTTGAGTGCCGGAGAGGTAAGCGGAATTCCTAGTGTAGCGGTGAAATGCGTAGATATTAGGAGGAACACCAGTGGCGAAGGCGGCTTACTGGACGGTAACTGACGTTGAGGCTCGAGAGCGTGGGGAGCAAACAGGATTAGA
	f6113e0e87c01bf8c5047d8a284b0a40	GGTAATACGTAGGGAGCGAGCGTTATCCGGATTTATTGGGTGTAAAGGGTGCGTAGACGGGCTAACAAGTTAGTTGTGAAATCCCTCGGCTTAACTGAGGAACTGCAACTAAAACTGTAAGTCTTGAGTGCAGGAGAGGTAAGTGGAATTCCTAGTGTAGCGGTGAAATGCGTAGATATTAGGAGGAACACCAGTGGCGAAGGCGACTTACTGGACTGTAACTGACGTTGAGGCACGAAAGTGTGGGGAGCAAACAGGATTAGA
	f61da4a5fcaae040bec37475c80c870b	GGTAATACGTAGGGGGCGAGCGTTATCCGGATTCATTGGGCGTAAAGCGCGCGTAGGCGGCCGCCTAAGCGGGACCTCTAACCTTGGGGCTCAACCTCAAGCCGGGTCCCGGACTGGGCGGCTCGAGTTCGGTAGAGGCAGGCGGAATTCCCGGTGTAGCGGTGGAATGCGCAGATATCGGGAAGAACACCGATGGCGAAGGCAGCCTGCTGGGCCGCAACTGACGCTGAGGCGCGAAAGCTGGGGGAGCGAACAGGATTAGA
	f6269f6aa5cb167889e30f8161db68d0	GGTAATACGTAGGTGGCAAGCGTTATCCGGATTTACTGGGTGTAAAGGGCGTGTAGGCGGGACTGCAAGTCAGATGTGAAAACTATGGGCTCAACCCATAGCCTGCATTTGAAACTGTAGTTCTTGAGTACTGGAGAGGCAGACGGAATTCCTAGTGTAGCGGTGAAATGCGTAGATATTAGGAGGAACACCAGTGGCGAAGGCGGTCTGCTGGACAGCAACTGACGCTGAGGCGCGAAAGCGTGGGGAGCAAACAGGATTAGA
	f63309a6e2e2e1bb687f433225ec81e4	GGTAATACGTAGGGGGCGAGCGTTGTCCGGAATGACTGGGCGTAAAGGGCGTGTAGGCGGCCGATTAAGTGTGGAGTGAAAGTCCACCTTTCAAGGGTGGAATTGCTTTGCAGACTGGTTGGCTTGAGTGCGGAAGAGGTAAGTGGAATTCCCAGTGTAGCGGTGAAATGCGTAGAGATTGGGAGGAACACCAGTGGCGAAGGCGACTTACTGGGCCGTAACTGACGCTGAGGCGCGAAAGCGTGGGGAGCGAACAGGATTAGA
	f647073d9d2bfd59ec6eb5f164748f96	GGTAATACGTAGGGAGCGAGCGTTGTCCGGAATTACTGGGTGTAAAGGGTGCGTAGGCGGGAAAGCAAGTCAGGCGTGAAAACTATCGGCTTAACTGGTAGACTGCGTTTGAAACTGTTTTTCTTGAGTGAAGTAGAGGTAGGCGGAATTCCCGGTGTAGCGGTGGAATGCGTAGAGATCGGGAGGAACACCAGTGGCGAAGGCGGCCTACTGGGCTTTAACTGACGCTGAGGCACGAAAGCATGGGTAGCAAACAGGATTAGA
	f653022ef8db0bdda780bc330592b3ba	GGTAATACGTATGGTGCAAGTGTTATCCGGATTTACTGGGTGTAAAGGGAGCGTAGGTGGCAAGGCAAGCCAGAAGTGAAAACCCGGGGCTCAACCGCGGGATTGCTTTTGGAACTGTCATGCTAGAGTGCAGGAGGGGTGAGCGGAATTCCTAGTGTAGCGGTGAAATGCGTAGATATTAGGAGGAACACCGGAGGCGAAGGCGGCTCACTGGACTGTAACTGACACTGAGGCTCGAAAGCGTGGGGAGCAAACAGGATTAGA
	f6555188dafd2bd29428e9b94244555c	GGTAATACGTAGGGGGCAAGCGTTGTCCGGAATGACTGGGCGTAAAGGGAGTGTAGGCGGCTTGGCAAGTTAGATGTGAAAGCCCGCAGCTCAACTGCGGAACTGCATCTAAAACTGTCAGGCTTGAGTGCAGGAGAGGTAAGTGGAATTCCTAGTGTAGCGGTGGAATGCGTAGATATTAGGAGGAACACCAGAGGCGAAGGCGACTTACTGGACTGTAACTGACGCTGAGGCTCGAAAGCGTGGGGAGCAAACAGGATTAGA
	f663b6f118798e79d926d6d043466c5d	GGTAATACGTAGGTGGCAAGCGTTGTCCGGATTTACTGGGCGTAAAGGGAGCGTAGGCGGATTTTTAAGTGGGATGTGAAATACCCGGGCTCAACCTGGGTGCTGCATTCCAAACTGGAAGTCTAGAGTACAGGAGGGGAAAGCGGAATTCCTAGTGTAGCGGTGAAATGCGTAGAGATTAGGAAGAACACCAGTGGCGAAGGCGGCTTTCTGGACTGTAACTGACGCTGAGGCTCGAAAGCGTGGGGAGCAAACAGGATTAGA
	f668fe5a3d09d22620d2d12657da004a	GGTAATACGTAGGTGGCAAGCGTTGTCCGGAATTATTGGGCGTAAAGCGCGCGCAGGTGGTTTAATAAGTCTGATGTGAAAGCCCACGGCTCAACCGTGGAGGGTCATTGGAAACTGTTAAACTTGAGTGCAGGAGAGAAAAGTGGAATTCCTAGTGTAGCGGTGAAATGCGTAGAGATTAGGAGGAACACCAGTGGCGAAGGCGGCTTTTTGGCCTGTAACTGACACTGAGGCGCGAAAGCGTGGGGAGCAAACAGGATTAGA
	f672a4ec17f1c5a67ab16c1c3e012687	GGTAATACGTAGGTGGCAAGCGTTGTCCGGATTTACTGGGTGTAAAGGGAGCGCAGGCGGGAGAGCAAGTCAGCGGTGAAATACATGGGCTTAACCCATGAACTGCCGTTGAAACTGTTTTTCTTGAGTGAAGTAGAGGCAGGCGGAATTCCGAGTGTAGCGGTGAAATGCGTAGATATTCGGAGGAACACCAGTGGCGAAGGCGGCCTGCTGGGCTTTTACTGACGCTGAGGCTCGAAAGTGTGGGGAGCAAACAGGATTAGA
	f685bb3d0d71cc38c59ea5a9b38e3871	GGTAATACGGAAGGTCCAGGCGTTATCCGGATTTATTGGGTTTAAAGGGAGCGTAGGCCGTTTGGTAAGCGTGTTGTGAAATGTCGGGGCTCAACCTGGGCATTGCAGCGCGAACTGCCAGACTTGAGTGCGCAGGAAGTAGGCGGAATTCGTCGTGTAGCGGTGAAATGCTTAGATATGACGAAGAACTCCGATTGCGAAGGCAGCCTGCTGTAGCGCAACTGACGCTGAAGCTCGAAAGCGTGGGTATCGAACAGGATTAGA
	f68b7f385b249f320a7c303921b7ff44	GGTAATACGTATGGTGCAAGCGTTATCCGGATTTACTGGGTGTAAAGGGAGTGCAGGCGGTGCGGCAAGTCTGATGTGAAAGCCCGGGGCTCAACCCCGGTACTGCATTGGAAACTGTCGTACTAGAGTGTCGGAGGGGTAAGCGGAATTCCTAGTGTAGCGGTGAAATGCGTAGATATTAGGAGGAACACCAGTGGCGAAGGCGGCTTACTGGACGATAACTGACGCTGAGGCTCGAAAGCGTGGGGAGCAAACAGGATTAGA
	f6906ea26cff2d7e545e66d4fdb67cfc	GGTAATACGTAGGTGGCGAGCGTTGTCCGGAATTATTGGGCGTAAAGAGCATGTAGGCGGCTTAATAAGTCGAGCGTGAAAATGCGGGGCTCAACCCCGTATGGCGCTGGAAACTGTTAGGCTTGAGTGCAGGAGAGGAAAGGGGAATTCCCAGTGTAGCGGTGAAATGCGTAGATATTGGGAGGAACACCAGTGGCGAAGGCGTCTTTCTGGACTGTGTCTGACGCTGAGATGCGAAAGCCAGGGTAGCGAACGGGATTAGA
	f6a8ca6c31b16b4fc2777dfd43d8cb14	GGTAATACGTAGGTGGCAAGCGTTATCCGGAATTACTGGGTGTAAAGGGAGCGCAGGCGGGATAGCAAGTCAGTTGTGAAAACTATGGGCTCAACCCATAGATTGCAGTTGAAACTGTTATTCTTGAGTGGAGTAGAGGCAAGCGGAATTCCGAGTGTAGCGGTGAAATGCGTAGATATTCGGAGGAACACCAGTGGCGAAGGCGGCTTGCTGGGCTCTAACTGACGCTGAGGCTCGAAAGTGTGGGGAGCAAACAGGATTAGA
	f6ceecc1d25736789a701a540f058d1c	GGTAATACGTAGGGGGCAAGCGTTATCCGGATTTACTGGGTGTAAAGGGAGCGTAGACGGCAAGGCAAGTCTGATGTGAAAACCCAGGGCTTAACCCTGGGACTGCATTGGAAACTGTCTGGCTCGAGTGCCGGAGAGGTAAGCGGAATTCCTAGTGTAGCGGTGAAATGCATAGATATTAGGAAGAACACCAGTGGCGAAGGCGGCTTACTGGACGGTAACTGACGTTGAGGCTCGAAAGCGTGGGGAGCAAACAGGATTAGA
	f709c91e7457418cfbe407f3ca838f96	GGTAATACGTAGGTGGCGAGCGTTATCCGGAATCATTGGGCGTAAAGAGGGAGCAGGCGGTCGCAAGGGTCTGTGGTGAAAGACCGAAGCTAAACTTCGGTAAGCCATGGAAACCGGGCGGCTAGAGTGCGGAAGAGGATCGTGGAATTCCATGTGTAGCGGTGAAATGCGTAGATATATGGAGGAACACCAGTGGCGAAGGCGACGGTCTGGGCCGCAACTGACGCTCATTCCCGAAAGCGTGGGGAGCAAATAGGATTAGA
	f70eebaea8eb93c7ae547803ab524ccf	GGTAATACGTAGGTCCCGAGCGTTGTCCGGATTTATTGGGCGTAAAGCGAGCGCAGGCGGTTTAATAAGTCTGAAGTTAAAGGCAGTGGCTTAACCATTGTTCGCTTTGGAAACTGTTAGACTTGAGTGCAGAAGGGGAGAGTGGAATTCCATGTGTAGCGGTGAAATGCGTAGATATATGGAGGAACACCGGTGGCGAAAGCGGCTCTCTGGTCTGTAACTGACGCTGAGGCTCGAAAGCGTGGGGAGCAAACAGGATTAGA
	f71cb0f11e7f95870a0b739e638b37ac	GGTAATACGTAGGGGGCGAGCGTTGTCCGGAATCACTGGGCGTAAAGGGCGCGTAGGCGGTTTAATAAGTCAGTGGTGAAAACTTGGGGCTCAACCCCGAGCCTGCCACTGATACTGTTAGACTTGAGTATGGAAGAGGAGAATGGAATTCCTAGTGTAGCGGTGAAATGCGTAGATATTAGGAGGAACACCAGTGGCGAAGGCGATTCTCTGGGCCAAAACTGACGCTGAGGCGCGAAAGCGTGGGGAGCAAACAGGATTAGA
	f773b2ea5a090f960584745209da6280	GGTAATACGTAGGGGGCAAGCGTTATCCGGATTTACTGGGTGTAAAGGGAGCGTAGACGGCGAGGCAAGTCTGATGTGAAAACCCGGGGCTCAACCCCGTGACTGCATTGGAAACTGTTTTGCTTGAGTGCCGGAGAGGTAAGCGGAATTCCTAGTGTAGCGGTGAAATGCGTAGATATTAGGAGGAACACCAGTGGCGAAGGCGGCTTACTGGACGGCAACTGACGTTGAGGCTCGAAAGCGTGGGGAGCAAACAGGATTAGA
	f78a9236ae0795634c40d5ee0939378b	GGTAATACGGAAGGTCCAGGCGTTATCCGGATTTATTGGGTTTAAAGGGAGCGTAGGCCGTTTTTTAAGCGTGTTGTGAAATACTGTCGCTCAACGACAGAGGTGCAGCGCGAACTGGAGGACTTGAGTGCGCGGAATGTAGGCGGAATTCGTCGTGTAGCGGTGAAATGCTTAGATATGACGAAGAACTCCGATTGCGAAGGCAGCTTACAGTAGCGTAACTGACGCTGAAGCTCGAAAGTGCGGGTATCGAACAGGATTAGA
	f79b2c36c7c9c14991d965ac7e3e6431	GGTAATACGTAGGTCCCGAGCGTTGTCCGGATTTATTGGGCGTAAAGCGAGCGCAGGCGGTTTGATAAGTCTGAAGTTAAAGGCTGTGGCTCAACCATAGTTTGCTTTGGAAACTGTCAAACTTGAGTGCAGAAGGGGAGAGTGGAATTCCATGTGTAGCGGTGAAATGCGTAGATATATGGAGGAACACCGGTGGCGAAAGCGGCTCTCTGGTCTGTAACTGACGCTGAGGCTCGAAAGCGTGGGGAGCGAACAGGATTAGA
	f7aee826e6c8df5f97fd55b887f78db6	GGTAATACGTAGGGGGCAAGCGTTATCCGGATTTACTGGGTGTAAAGGGAGCGTAGACGGCTGTGCAAGTTTGAAGTGAAAGCCCGGGGCTCAACCGCGGGACTGCTTTGAAAACTGTGCAGCTAGAGTGTCGGAGAGGTAAGTGGAATTCCTAGTGTAGCGGTGAAATGCGTAGATATTAGGAGGAACACCAGTGGCGAAGGCGGCTTACTGGACGATGACTGACGTTGAGGCTCGAAAGCGTGGGGAGCAAACAGGATTAGA
	f7c146cc5bd9e211a35a44c6d2a715e1	GGTAATACGTAGGTGGCGAGCGTTATCCGGATTTACTGGGTGTAAAGGGTGTGCAGGCGGGACTGCAAGTCAGAAGTGAAAATCATGGGCTCAACTCATGACCTGCTTTTGAAACTGTGGTTCTTGAGGGTCGGAGAGGTTACTGGAATTCCCGGTGTAGCGGTGAAATGCGTAGATATCGGGAGGAATACCGGTGGCGAAGGCGAGTAACTGGACGAAACCTGACGCTGAGACACGAAAGTGCGGGGAGCAAACAGGATTAGA
	f7c7e9bd277bde6e09c8b56281d805f2	GGTAATACGTAGGGAGCGAGCGTTATCCGGATTTATTGGGTGTAAAGGGTGCGTAGACGGGAATACAAGTTAGTTGTGAAATACCTTGGCTTAACTGAGGAACTGCAACTAAAACTATATTTCTTGAGTACAGGAGAGGTAAGTGGAATTCCTAGTGTAGCGGTGAAATGCGTAGATATTAGGAGGAACACCAGTGGCGAAGGCGACTTACTGGACTGAAACTGACGTTGAGGCACGAAAGTGTGGGGAGCAAACAGGATTAGA
	f7c8f3dc4c48c8b1589bee744717bc2e	GGTAATACGTAGGGGGCAAGCGTTATCCGGAATTACTGGGTGTAAAGGGTGCGTAGGTGGTATGGCAAGTCAGAAGTGAAAACCCAGGGCTTAACTATGGGACTGCTTTTGAAACTGTCAGACTGGAGTGCAGGAGAGGTAAGCGGAATTCCTAGTGTAGCGGTGAAATGCGTAGATATTAGGAGGAACATCAGTGGCGAAGGCGGCTTACTGGACTGAAACTGACACTGAGGCACGAAAGCGTGGGGAGCAAACAGGATTAGA
	f7d29bdaa48fa786cd6cb6566fc42a36	GGTAACACCGGCAGCTCTAGTGGTAGCAGTTTTTATTGGGCCTAAAGCGTCCGTAGCCGGTTTAATAAGTCTCTGGTGAAATCCTGCAGCTTAACTGTGGGAATTGCTGGAGATACTATTAGACTTGAGATCGGGAGAGGTTAGAGGTACTCCCAGGGTAGAGGTGAAATTCTGTAATCCTGGGAGGACCGCCTGTTGCGAAGGCGTCTGACTGGAACGATTCTGACGGTGAGGGACGAAAGCTAGGGGCGCGAACCGGATTAGA
	f7e7b64d0f47bed27cccf2241db92521	GGTAATACGTAGGGGGCAAGCGTTATCCGGATTTACTGGGTGTAAAGGGAGCGTAGACGGTTTAGCAAGTCTGAAGTGAAAGCCCAGGGCTCAACCCCGGTACTGCTTTGGAAACTGTTAGACTTGAGTGCAGGAGAGGTAAGTGGAATTCCTAGTGTAGCGGTGAAATGCGTAGATATTAGGAGGAACACCAGTGGCGAAGGCGGCTTACTGGACTGTAACTGACGTTGAGGCTCGAAAGCGTGGGGAGCAAACAGGATTAGA
	f81c63e45c7a0e5bb7bf395b599462d2	GGTAATACGTATGGAGCAAGCGTTATCCGGATTTACTGGGTGTAAAGGGTGCGCAGGCGGCAGGGCAAGTCAGATGTGAAAGCCCGGGGCTTAACCCCGGCAGTGCATTTGAAACTGCTTTGCTGGAGTACGGGAGAGGTAAGCGGAATTCCTAGTGTAGCGGTGAAATGCGTAGATATTAGGAGGAACACCAGTGGCGAAGGCGGCTTACTGGACCGTGACTGACGCTGAGGCACGAAAGCGTGGGGAGCAAACAGGATTAGA
	f822313f92868e3dcffda1a25e058755	GGTAAAACGTAGGTCACAAGCGTTGTCCGGAATTACTGGGTGTAAAGGGAGCGCAGGCGGGCAGACAAGTTGGAAGTGAAATCCATGGGCTCAACCCATGAACTGCTTTCAAAACTGTATGTCTTGAGTAGTGCAGAGGTAGGCGGAATTCCCGGTGTAGCGGTGGAATGCGTAGATATCGGGAGGAACACCAGTGGCGAAGGCGGCCTACTGGGCACCAACTGACGCTGAGGCTCGAAAGTGTGGGTAGCAAACAGGATTAGA
	f827a566ecd7c47ebb6f82998d2cf91d	GGTAATACGTAGGTGGCAAGCGTTGTCCGGAATTACTGGGTGTAAAGGGAGCGTAGGCGGGAATGCAAGTTGAATGTTTAAACTATCGGCTCAACTGATAATCGCGTTCAAAACTGCATTTCTTGAGTGGAGTAGAGGCAGGCGGAATTCCTAGTGTAGCGGTGAAATGCGTAGATATTAGGAGGAACACCAGTGGCGAAGGCGGCCTGCTGGGCTCTAACTGACGCTGAGGCTCGAAAGCGTGGGTAGCAAACAGGATTAGA
	f8282651c98899b37035e0bdf84a045f	GGTAAAACGTAGGTGGCAAGCGTTGTCCGGAATTACTGGGTGTAAAGGGAGCGCAGGCGGAAATGCAAGTTGGATGTGAAACCCATGGGCTCAACCCATGGCCTGCATCCAAAACTGTGTTTCTTGAGTAGTGCAGAGGTAGGCGGAATTCCCGGTGTAGCGGTGGAATGCGTAGATATCGGGAGGAACACCAGTGGCGAAGGCGGCCTACTGGGCACCAACTGACGCTGAGGCTCGAAAGCATGGGTAGCAAACAGGATTAGA
	f82e3e52b8cd1a5c01850de50e32aa39	GGTAATACGTAGGGGGCAAGCGTTATCCGGATTTACTGGGTGTAAAGGGAGCGTAGACGGTAAAGCAAGTCTGAAGTGAAAGCCCGCGGCTCAACTGCGGGACTGCTTTGGAAACTGTTTAACTGGAGTGTCGGAGAGGTAAGTGGAATTCCTAGTGTAGCGGTGAAATGCGTAGATATTAGGAGGAACACCAGTGGCGAAGGCGACTTACTGGACGATAACTGACGTTGAGGCTCGAAAGCGTGGGGAGCAAACAGGATTAGA
	f83bdd17bc2bb60cd5249a891d464406	GGTAATACGTAGGGGGCAAGCGTTATCCGGAATTATTGGGCGTAAAGAGTGCGTAGGTGGTTACCTAAGCGCAAGGTTTAAATTAGAGGCTCAACCTCTACATGCCTTGCGAACTGGGCTACTTGAGTGCAGGAGGGGAAAGCGGAATTCCTAGTGTAGCGGTGAAATGCGTAGATATTAGGAGGAACACCGGCGGCGAAGGCGGCTTTCTGGACTGTAACTGACACTGAGGCACGAAAGCGTGGGTAGCAAACAGGATTAGA
	f849600fbab9fccb090889418ade9815	GGTAATACGGAGGATTCAAGCGTTATCCGGATTTATTGGGTTTAAAGGGTGCGTAGGCGGTTAGATAAGTTAGAGGTGAAATCCCGGGGCTTAACTCCGAAATTGCCTCTAATACTGTTTGACTAGAGAGTAGTTGCGGTAGGCGGAATGTATGGTGTAGCGGTGAAATGCTTAGAGATCATACAGAACACCGATTGCGAAGGCAGCTTACCAAACTATATCTGACGTTGAGGCACGAAAGCGTGGGGAGCAAACAGGATTAGA
	f85cd48a2b2903536e2352ba154f78f4	GGTAATACGTAGGGGGCAAGCGTTATCCGGAATTACTGGGTGTAAAGGGAGCGTAGGCGGCATGGTAAGTAAGATGTGAAAGCCCGAGGCTTAACCTCGAGGATTGCATTTTAAACTATCAAGCTAGAGTACAGGAGAGGAAAGCGGAATTCCTAGTGTAGCGGTGAAATGCGTAGATATTAGGAAGAACACCGGTGGCGAAGGCGGCTTTCTGGACTGAAACTGACGCTGAGGCTCGAAAGCGTGGGGAGCGAACAGGATTAGA
	f861f10d3c85408d9811ac53d1f934f5	GGTAAAACGTAGGTCACAAGCGTTGTCCGGAATTACTGGGTGTAAAGGGAGCGCAGGCGGGAAGACAAGTTGGAAGTGAAAACTATGGGCTCAACCCATAAATTGCTTTCAAAACTGCTGGCCTTGAGTAGTGCAGAGGTAGGTGGAATTCCCGGTGTAGCGGTGGAATGCGTAGATATCGGGAGGAACACCAGTGGCGAAGGCGACCTACTGGGCACCAACTGACGCTGAGGCTCGAAAGTGTGGGTAGCAAACAGGATTAGA
	f882eef661a22c1ff5ffb198c8a7c9e0	GGTAAAACGTAGGGTGCAAGCGTTGTCCGGAATTACTGGGTGTAAAGGGAGCGCAGGCGGATTGACAAGTTGGGAGTGAAATCTATGGGCTCAACCCATAAATTGCTTTCAAAACTGTCAGTCTTGAGTGGTGTAGAGGTAGGCGGAATTCCCGGTGTAGCGGTGGAATGCGTAGATATCGGGAGGAACACCAGTGGCGAAGGCGGCCTACTGGGCACTAACTGACGCTGAGGCTCGAAAGCATGGGTAGCAAACAGGATTAGA
	f89ee942f4cdee0500f1063ca536d48c	GGTAATACGTAGGGGGCGAGCGTTGTCCGGATTCACTGGGCGTAAAGAGCACGTAGGCGGTTAATTAAGTCAGGTGTGAAAGTTTTCGGCTCAACCGGAAAAGTGCACTTGAAACTGGATAACTTGAGTATCGGAGAGGTAAGCGGAATTCCTAGTGTAGCGGTGAAATGCGTAGAGATTAGGAAGAACACCGGTGGCGAAGGCGGCTTACTGGACGATAACTGACGCTGAGGTGCGAAAGCGTGGGGAGCGAACAGGATTAGA
	f8a95a4621d1335e6464c8e2d61915f9	GGTAATACGTAGGGGGCAAGCGTTATCCGGATTTACTGGGTGTAAAGGGAGCGTAGACGGCATGGCAAGCCAGATGTGAAAGCCCGGGGCTCAACCCCGGGACTGCATTTGGAACTGTCAGGCTAGAGTGTCGGAGAGGAAAGTGGAATTCCTAGTGTAGCGGTGAAATGCGTAGATATTAGGAGGAACACCAGTGGCGAAGGCGGCTTTCTGGACGATGACTGACGTTGAGGCTCGAAAGCGTGGGGAGCAAACAGGATTAGA
	f8aaac48b4f80b95c2f6de95d556c71f	GGTAATACGTAGGGGGCAAGCGTTATCCGGATTTACTGGGTGTAAAGGGAGCGTAGACGGCATAACAAGTCTGATGTGAAAGGCTGGGGCTTAACCCCGGGACTGCATTGGAAACTGTTAAGCTTGAGTGCCGGAGGGGTAAGCGGAATTCCTAGTGTAGCGGTGAAATGCGTAGATATTAGGAGGAACACCAGTGGCGAAGGCGGCTTGCTGGACGGTAACTGACGTTGAGGCTCGAAAGCGTGGGGAGCAAACAGGATTAGA
	f8c41873ce1b5ccb23a1826943d1e29e	GGTAATACGTAGGTGGCAAGCGTTGTCCGGATTTACTGGGCGTAAAGGGAGTGTAGGCGGATGTTTAAGTGGGATGTGAAATACTCGGGCTCAACTTGAGTGCTGCATTCCAAACTGGATATCTAGAGTGCAGGAGAGGAAAGGAGAATTCCTAGTGTAGCGGTGAAATGCGTAGAGATTAGGAAGAATACCAGTGGCGAAGGCGCCTTTCTGGACTGTAACTGACGCTGAGGCTCGAAAGCGTGGGGAGCAAACAGGATTAGA
	f8dbd5f77e0ae55b4bf44a09a5c208db	GGTAATACGTAGGGGGCAAGCGTTATCCGGATTTACTGGGTGTAAAGGGAGCGTAGACGGCAAGGCAAGTCTGATGTGAAAACCCAGGGCTTAACCCTGGGACTGCATTGGAAACTGTCTGGCTCGAGTGTCGGAGAGGTAAGCGGAATTCCTAGTGTAGCGGTGAAATGCGTAGATATTAGGAAGAACACCAGTGGCGAAGGCGGCTTACTGGACGGTAACTGACGTTGAGGCTCGAAAGCGTGGGGAGCAAACAGGATTAGA
	f8f14d891f3ca3395f1417410014b4de	GGTAATACGTAGGGGGCAAGCGTTATCCGGATTTACTGGGTGTAAAGGGAGCGCAGACGGCGATGCAAGTCTGGAGTGAAAGCCCGGGGCTCAACCCCGGGATTGCTTTGGAAACTGTATGGCTAGAGTGCTGGAGAGGCAAGCGGAATTCCTAGTGTAGCGGTGAAATGCGTAGATATTAGGAAGAACACCAGTGGCGAAGGCGGCTTGCTGGACAGTAACTGACGTTCAGGCTCGAAAGCGTGGGGAGCAAACAGGATTAGA
	f90000cda7605809552bcc7cb2c39dff	GGTAATACGTAGGGGGCAAGCGTTATCCGGATTTACTGGGTGTAAAGGGAGCGTAGACGGTCAAGCAAGTCAGAAGTGAAAGGCTGGGGCTCAACCCCGGGACTGCTTTTGAAACTGTTTGACTAGAGTGCTGGAGAGGTAAGCGGAATTCCTAGTGTAGCGGTGAAATGCGTAGATATTAGGAGGAACACCAGTGGCGAAGGCGGCTTACTGGACAGTAACTGACGTTGAGGCTCGAAAGCGTGGGGAGCAAACAGGATTAGA
	f906f856909e14cde3cc6e05188e5372	GGTAATACGTAGGGAGCGAGCGTTATCCGGATTTATTGGGTGTAAAGGGCGTGTAGGCGGGGAAGCAAGTCAGATGTGAAAACCAGTGGCTCAACCACTGGCCTGCATTTGAAACTGTTTTTCTTGAGTGATGGAGAGGCAGGCGGAATTCCGTGTGTAGCGGTGAAATGCGTAGATATACGGAGGAACACCAGTGGCGAAGGCGGCCTGCTGGACATTAACTGACGCTGAGGCGCGAAAGCGTGGGGAGCAAACAGGATTAGA
	f910c25e2ea63dddbcf8efcbe07a9e8b	GGTAATACGGAGGATCCAAGCGTTATCCGGATTTATTGGGTTTAAAGGGTGCGTAGGCGGTTTTATAAGTTAGAGGTTAAATATCGGAGCTTAACTCCGTTATGCCTCTAATACTGTAGGACTAGAGAATAGTTGCGGTAGGCGGAATGTATGGTGTAGCGGTGAAATGCTTAGAGATCATACAGAACACCGATTGCGAAGGCAGCTTACCAAACTATGACTGACGTTGAGGCACGAAAGCGTGGGGAGCAAACAGGATTAGA
	f9123ea1fad4cdf64d3dfc1a722d7d2b	GGTAATACGTAGGTGGCGAGCGTTATCCGGAATGATTGGGCGTAAAGGGTGCGTAGGTGGCAGATCAAGTCTGGAGTAAAAGGTATGGGCTCAACCCGTACTTGCTCTGGAAACTGATCAGCTAGAGAACAGAAGAGGACGGCGGAACTCCATGTGTAGCGGTAAAATGCGTAGATATATGGAAGAACACCGGTGGCGAAGGCGGCCGTCTGGTCTGGATTCTGACACTGAAGCACGAAAGCGTGGGGAGCAAATAGGATTAGA
	f9236d600b014599b18d15ebc5edc319	GGTAATACGTAGGGGGCAAGCGTTATCCGGATTTACTGGGTGTAAAGGGAGCGTAGACGGAATGGCAAGTCTGATGTGAAAGACCGGGGCTCAACCCCGGGACTGCATTGGAAACTGTCAATCTAGAGTACCGGAGGGGTAAGCGGAATTCCTAGTGTAGCGGTGAAATGCGTAGATATTAGGAGGAACACCAGTGGCGAAGGCGGCTTACTGGACGGTAACTGACGTTGAGGCTCGAAAGCGTGGGGAGCAAACAGGATTAGA
	f94e0b711247a36994c7875690bf0ce4	GGTAATACGTATGGTGCAAGCGTTATCCGGATTTACTGGGTGTAAAGGGAGCGCAGGCGGTGCGGCAAGTCTGATGTGAAAGCCCGGGGCTCAACCCCGGTACTGCATTGGAAACTGTCGTACTAGAGTGTCGGAGGGGTAAGTGGAATTCCTGGTGTAGCGGTGAAATGCGTAGATATTAGGAAGAACACCAGTGGCGAAGGCGGCTTACTGGACGATAACTGACGCTGAGGCTCGAAAGCGTGGGGAGCAAACAGGATTAGA
	f968b870eb7746614224b86429847b9d	GGTAAAACGTAGGGTGCAAGCGTTGTCCGGAATTACTGGGTGTAAAGGGAGCGCAGGCGGACTGGCAAGTTGGAAGTGAAAACTATGGGCTCAACCCATAAATTGCTTTCAAAACTGCTGGCCTTGAGTAGTGCAGAGGTAGGTGGAATTCCCGGTGTAGCGGTGGAATGCGTAGATATCGGGAGGAACACCAGTGGCGAAGGCGACCTACTGGGCACCAACTGACGCTGAGGCTCGAAAGCATGGGTAGCAAACAGGATTAGA
	f9a17c1e65337cdda2d28ed35570f1ae	GGTAATACGTAGGGAGCGAGCGTTGTCCGGAATTACTGGGTGTAAAGGGAGCGTAGGCGGGGCCTCAAGTCGAATGTTAAATCTACCGGCTCAACTGGTAGCTGCGTTCGAAACTGGGGCTCTTGAGTGAAGTAGAGGCAGGCGGAATTCCTAGTGTAGCGGTGAAATGCGTAGATATTAGGAGGAACACCAGTGGCGAAGGCGGCCTGCTGGGCTTTTACTGACGCTGAGGCTCGAAAGCGTGGGGAGCAAACAGGATTAGA
	f9c00cae888d6071af6a17af9b1cdf78	GGTAATACGTAGGGAGCGAGCGTTGTCCGGAATTACTGGGCGTAAAGGGTGCGTAGGCGGTTTTTTAAGTCAGATGTGAAATACCCGGGCTTAACCCGGGGGGTGCATTTGAAACTGGAAGACTTGAGTGCAGGAGAGGTAAATGGAATTCCTAGTGTAGCGGTGAAATGCGCAGATATTAGGAGGAACACCGGTGGCGAAGGCGATTTACTGGACTGTAACTGACGCTGAGGCACGAAAGCGTGGGGAGCAAACAGGATTAGA
	f9d8bdc82d8f41533802a702d2eb30d3	GGTAATACGTAGGGTGCGAGCGTTAATCGGAATAACTGGGCGTAAAGGGCACGCAGGCGGTGACTTAAGTGAGGTGTGAAAGCCCCGGGCTTAACCTGGGAATTGCATTTCATACTGGGTCGCTAGAGTACTTTAGGGAGGGGTAGAATTCCACGTGTAGCGGTGAAATGCGTAGAGATGTGGAGGAATACCGAAGGCGAAGGCAGCCCCTTGGGAATGTACTGACGCTCATGTGCGAAAGCGTGGGGAGCAAACAGGATTAGA
	f9e3ae076fe1c146ccf5779f0fb13780	GGTAATACGGGGGATGCGAGCGTTATCCGGATTTATTGGGTTTAAAGGGCGCGTAGGCGGGACGGCAAGTCAGCGGTAAAAGACTGCAGCTAAACTGTAGCACGCCGTTGAAACTGTCGACCTGGAGACGAGACGAGGGAGGCGGAACAAGTGAAGTAGCGGTGAAATGCATAGATATCACTTGGAACCCCGATAGCGAAGGCAGCTTCCCAGGCTCGATCTGACGCTGATGCGCGAGAGCGTGGGTAGCGAACAGGATTAGA
	f9e45d67eedc08766e53da13af81d8f2	GGTAATACGTAGGTGGCAAGCGTTGTCCGGAATTACTGGGTGTAAAGGGCGTGTAGGCGGGACTTTAAGTCAGATGTGAAATACCCGGGCTTAACTCGGGAGGTGCATTTGAAACTGAGGTTCTTGAGTGCAGGAGAGGAAAGCGGAATTCCTAGTGTAGCGGTGAAATGCGTAGATATTAGGAGGAACACCAGTGGCGAAGGCGGCTTTCTGGACTGTAACTGACGCTGAGGCGCGAAAGCGTGGGGAGCAAACAGGATTAGA
	fa1a978751450a27236c7d9fedc2ad29	GGTAATACGTAGGGGGCAAGCGTTATCCGGAATTACTGGGTGTAAAGGGTGCGTAGGCGGTACGGCAAGTTTGATGTGAAACCCATGGGCTTAACCCATGGCATGCATCGAAAACTACTGAACTAGAGTGCAGGAGAGGAAAGCGGAATTCCTAGTGTAGCGGTGAAATGCGTAGATATTAGGAAGAACACCAGTGGCGAAGGCGGCTTTCTGGACTGCAACTGACGCTGAGGCACGAAAGCGTGGGGAGCAAACAGGATTAGA
	fa1c44997f8bd207f335a176e2336583	GGTAATACGTAGGTGGCAAGCGTTGTCCGGAATTATTGGGCGTAAAGCGCGCGCAGGCGGCTTACTAAGTCCATCTTAAAAGTGCGGGGCTTAACCCCGTGATGGGATGGAAACTGGAAAGCTGGAGTATCGGAGAGGAAAGTGGAATTCCTAGTGTAGCGGTGAAATGCGTAGAGATTAGGAAGAACACCGGTGGCGAAGGCGACTTTCTGGACGAAAACTGACGCTGAGGCGCGAAAGCGTGGGGAGCAAACAGGATTAGA
	fa46969683a798a66bbbbc90e0511b01	GGTAATACGTAGGTGGCAAGCGTTGTCCGGATTTATTGGGCGTAAAGCGAGCGCAGGCGGTTTCTTAAGTCTGATGTGAAAGCCCCCGGCTCAACCGGGGAGGGTCATTGGAAACTGGGAGACTTGAGTGCAGAAGAGGAGAGTGGAATTCCATGTGTAGCGGTGAAATGCGTAGATATATGGAGGAACACCAGTGGCGAAGGCGGCTCTCTGGTCTGTAACTGACGCTGAGGCTCGAAAGCGTGGGGAGCGAACAGGATTAGA
	fa4763f9f9eb8b8fa0d16a9f6ab5a7e6	GGTAATACGTAGGGAGCGAGCGTTGTCCGGAATTACTGGGTGTAAAGGGAGCGTAGGCGGGTCAGCAAGTCCGTTGTTAAATCTATCGGCTCAACTGGTAGCTGCGGCGGAAACTGTTGGTCTTGAGTGAAGTAGAGGCAGGCGGAATTCCTAGTGTAGCGGTGAAATGCGTAGATATTAGGAGGAACACCAGTGGCGAAGGCGGCCTGCTGGGCTTTTACTGACGCTGAGGCTCGAAAGTGTGGGGAGCAAACAGGATTAGA
	fa77f83466f3a4c84648336bdcf9ccdd	GGTAATACGTATGGTGCAAGCGTTATCCGGATTTACTGGGTGTAAAGGGAGCGCAGGCGGTGCGGCAAGTCTGATGTGAAAGCCCGGGACTCAACCCCGGTACTGCATTGGAAACTGTCGTACTAGAGTGTCGGAGGGGTAAGCGGAATTCCTAGTGTAGCGGTGAAATGCGTAGATATTAGGAGGAACACCAGTGGCGAAGGCGGCTTACTGGACGATAACTGACGCTGAGGCTCGAAAGCGTGGGGAGCAAACAGGATTAGA
	fa807ce116262e8a706776fcafaa97ee	GGTAATACGTAGGGGGCAAGCGTTATCCGGATTTACTGGGTGTAAAGGGAGCGTAGACGGCACGGCAAGCCAGATGTGAAAGCCCGGGGCTCAACCCCGGGACTACATTTGGAACTGCTGAGCTAGAGTGTCGGAGAGGCAAGTGGAATTCCTAGTGTAGCGGTGAAATGCGTAGATATTAGGAGGAACACCAGTGGCGAAGGCGGCTTGCTGGACGATGACTGACGTTGAGGCTCGAAAGCGTGGGGAGCAAACAGGATTAGA
	fa80c5e9df525910d084d251f389f287	GGTAATACGGAGGGTGCAAGCGTTAATCGGAATTACTGGGCGTAAAGCGCACGCAGGCAGTCTGTCAAGTCGGATGTGAAATCCCCGGGCTCAACCTGGGAACTGCATTCGAAACTGGCAGGCTAGAGTCTTGTAGAGGGGGGTAGAATTCCAGGTGTAGCGGTGAAATGCGTAGAGATCTGGAGGAATACCGGTGGCGAAGGCGGCCCCCTGGACAAAGACTGACGCTCAGGTGCGAAAGCGTGGGGAGCAAACAGGATTAGA
	fa88f532a9b1ab7c96a9cfcd78abe61d	GGTAATACGGAGGATCCGAGCGTTATCCGGATTTATTGGGTTTAAAGGGTGCGTAGGCGGCCTTTTAAGTCAGCGGTGAAAGTCTGTGGCTCAACCATAGAATTGCCGTTGAAACTGGGAGGCTTGAGTATGTTTGAGGCAGGTGGAATGCGTGGTGTAGCGGTGAAATGCTTAGATATCACGCAGAACCCCGATTGCGAAGGCAGCCTGCCAAGCCATGACTGACGCTGATGCACGAAAGCGTGGGGATCAAACAGGATTAGA
	fa918523edf8ca864a334332a46633cf	GGTAATACGTAGGGAGCGAGCGTTGTCCGGAATTACTGGGCGTAAAGGGTGCGTAGGCGGCCGTTTAAGTCAGATGTGAAATACCCGTGCTTAACATGGGGGCTGCATTTGAAACTGGATGGCTTGAGTGCAGGAGAGGCAAGTGGAATTCCTAGTGTAGCGGTGAAATGCGTAGATATTAGGAGGAACACCAGTGGCGAAGGCGACTTGCTGGACTGTAACTGACGCTGAGGCACGAAAGCGTGGGGAGCAAACAGGATTAGA
	fa9215ba6152024dbd978681923df510	GGTAATACGGAGGATGCAAGCGTTATCCGGATTTATTGGGTTTAAAGGGTGCGTAGGCGGAATTCCAAGTCAGCGGTGAAATCTCCATGCTCAACATGGACACTGCCGTTGAAACTGGCGTTCTAGAGTGTAAATGAGGTAGGCGGAATGCGTGGTGTAGCGGTGAAATGCATAGATATCACGCAGAACTCCGATTGCGAAGGCAGCCTGCTGGGATACAACTGACGCTGAGGCACGAAAGCGTGGGTATCGAACAGGATTAGA
	faa32afe8faa40165345af14ec3aa5c0	GGTAATACGTAGGGGGCAAGCGTTGTCCGGATTTACTGGGTGTAAAGGGAGCGTAGACGGTGACGCAAGTCTGAAGTGAAATACCCGGGCTCAACCTGGGAACTGCTTTGGAAACTGTGTTGCTGGAGTGCTGGAGAGGTAAGCGGAATTCCTAGTGTAGCGGTGAAATGCGTAGATATTAGGAAGAACACCAGTGGCGAAGGCGGCTTACTGGACAGTAACTGACGTTGAGGCTCGAAAGCGTGGGGAGCAAACAGGATTAGA
	fabeec63b564de97bc107d6ae948b03e	GGTAATACGTATGGTGCAAGCGTTATCCGGATTTACTGGGTGTAAAGGGAGCGTAGGTGGCAAGGCAAGCCAGAAGTGAAAACCCGGGGCTCAACCGCGGAATTGCTTTTGGAACTGTCATGCTAGAGTGCAGGAGGGGTGAGCGGAATTCCTAGTGTAGCGGTGAAATGCGTAGATATTAGGAGGAACACCGGAGGCGAAGGCGGCTCACTGGACTGTAACTGACACTGAGGCTCGAAAGCGTGGGGAGCAAACAGGATTAGA
	fac99cd77f727666871ff18014c3a43d	GGTAATACGTATGGTGCAAGCGTTATCCGGATTTACTGGGTGTAAAGGGAGCGTAGACGGCTGTGTAAGTCTGAAGTGAAAACCCGGGGCTCAACCCCGGGACTGCTTTGGAAACTATGCAGCTAGAGTGTCGGAGAGGTAAGTGGAATTCCCAGTGTAGCGGTGAAATGCGTAGATATTGGGAGGAACACCAGTGGCGAAGGCGGCTTACTGGACGATGACTGACGTTGAGGCTCGAAAGCGTGGGGAGCAAACAGGATTAGA
	facd53acf7eed7b5f86e93a14bdbf9a0	GGTAATACGTAGGTGGCAAGCGTTATCCGGATTTACTGGGTGTAAAGGGCGTGCAGCCGGGCCGGCAAGTCAGATGTGAAATCCACGAGCTTAACTCGTGAACTGCATTTGAAACTGTTGGTCTTGAGTATCGGAGAGGTAATCGGAATTCCTTGTGTAGCGGTGAAATGCGTAGATATAAGGAAGAACACCAGTGGCGAAGGCGGATTACTGGACGACAACTGACGGTGAGGCGCGAAAGCGTGGGGAGCAAACAGGATTAGA
	fafb343941c9ed127743b83fca44210d	GGTAACACGGGGGATGCGAGCGTTATCCGGATTCATTGGGTTTAAAGGGAGCGTAGGCGGCCCGACAAGTCAGCGGTCAAAGACTGCAGCTAAACTGTAGCACGCCGTTGAAACTGCCGGGCTAGAGTGCAGACGAGGTTGGCGGAACAGGTGAAGTAGCGGTGAAATGCATAGATATCACCTGGAACCCCGACAGCGAAGGCAGCTGACCAGGCTGCGACTGACGCTGATGCTCGAGAGCGTGGGTAGCGAACAGGATTAGA
	fafcdaed456ef3015c6ceb8a32d2e37b	GGTAATACGTAGGGGGCGAGCGTTGTCCGGAATGATTGGGCGTAAAGGGCGCGTAGGCGGCCTGTTAAGTCTGGAGTGAAAGTCCTGCTTTCAAGGTGGGAATTGCTTTGGATACTGATAGGCTTGAGTGCAGGAGAGGTTATCGGAATTCCCGGTGTAGCGGTGAAATGCGTAGAGATCGGGAGGAACACCAGTGGCGAAGGCGGGTAACTGGACTGCAACTGACGCTGAGGCGCGAAAGTGTGGGGAGCAAACAGGATTAGA
	fb0002bda83616ca9891a59ae08bbff3	GGTAATACGTAGGTGGCGAGCGTTATCCGGAATTATTGGGCGTAAAGGGTGCGCAGGCGGTTTGAAAAGTTTAAGGTGAAAGCGTGGGGCTTAACCCCATACAGCCTTAGAAACTGTCAGACTAGAGTACAGGAGAGGGCAATGGAATTCCATGTGTAGCGGTAAAATGCGTAGATATATGGAGGAACACCAGTGGCGAAGGCGGTTGCCTGGCCTGTAACTGACGCTCATGCACGAAAGCGTGGGGAGCAAATAGGATTAGA
	fb082bd8c4ef3418e6bcca1bdce0197d	GGTAATACGTAGGGGGCGAGCGTTGTCCGGAATGACTGGGCGTAAAGGGCGTGTAGGCGGCTCTTTAAGTCTGGAGTGAAAGTCCTGCTTTCAAGGTGGGAATTGCTTTGGAGACTGGAGAGCTTGAGTGCGGAAGAGGTAAGTGGAATTCCCAGTGTAGCGGTGAAATGCGTAGAGATTGGGAGGAACACCAGTGGCGAAGGCGACTTACTGGGCCGTAACTGACGCTGAGGCGCGAAAGCGTGGGGAGCGAACAGGATTAGA
	fb1083b0c8b1cb9f1ec86c0a0ffc2b23	GGTAATACGTAGGGAGCGAGCGTTGTCCGGAATTACTGGGCGTAAAGAGCGCGTAGGTGGATATTTAAGTCAGATGTGAAAACTTGGGGCTCAACCGCAAGCCTGCATTTGAAACTGGATATCTTGAGGGCAGGAGAGGAAAGTGGAATTCCTAGTGTAGCGGTGAAATGCGTAGATATTAGGAGGAACACCAGTGGCGAAGGCGACTTTCTGGACTGTACCTGACACTGAGGCGCGAAAGCGTGGGGAGCGAACGGGATTAGA
	fb268d3345fc78f2f77f387f86047c69	GGTAATACGTAGGTGACAAGCGTTGTCCGGATTTACTGGGTGTAAAGGGCGCGTAGGCGGACTGTCAAGTCAGTCGTGAAATATCGGGGCTTAACCCCGGGGCTGCGATTGAAACTGACAGCCTTGAGTATCGGAGAGGAAAGCGGAATTCCTAGTGTAGCGGTGAAATGCGTAGATATTAGGAGGAACACCAGTGGCGAAGGCGGCTTTCTGGACGACAACTGACGCTGAGGCGCGAAAGTGTGGGGAGCAAACAGGATTAGA
	fb43196bb00f6dc90c05c27b97094ca8	GGTAATACGGAGGATGCAAGCGTTATCCGGATTTATTGGGTTTAAAGGGTGCGTAGGCGGCACGCCAAGTCAGCGGTGAAATTTCCGGGCTCAACCCGGAATGTGCCGTTGAAACTGGCGAGCTAGAGTACACAAGAGGCAGGCGGAATGCGTGGTGTAGCGGTGAAATGCATAGATATCACGCAGAACCCCGATTGCGAAGGCAGCCTGCTAGGGTGAAACAGACGCTGAGGCACGAAAGCGTGGGTATCGAACAGGATTAGA
	fb5089023df01ba256ea958161930486	GGTAATACGTAGGGCGCGAGCGTTGTCCGGAATTATTGGGCGTAAAGGGCTTGTAGGCGGCTTGTTGCGCCTGCTGTGAAAACGCGGGGCTTAACTTCGCGCGTGCAGTGGGTACGGGCAGGCTTGAGTGTGGTAGGGGTGACTGGAATTCCAGGTGTAGCGGTGGAATGCGCAGATATCTGGAGGAACACCGATGGCGAAGGCAGGTCACTGGGCCATTACTGACGCTGAGGAGCGAAAGCATGGGTAGCGAACAGGATTAGA
	fb574c4f6c551621e99d84aaa99850d9	GGTAATACGTAGGGGGCAAGCGTTATCCGGATTTACTGGGTGTAAAGGGAGCGCAGACGGCACTGCAAGTCTGAAGTGAAAGCCCGGGGCTCAACCCCGGGACTGCTTTGGAAACTGTAGAGCTAGAGTGCTGGAGAGGCAAGCGGAATTCCTAGTGTAGCGGTGAAATGCGTAGATATTAGGAAGAACACCAGTGGCGAAGGCGGCTTGCTGGACAGTAACTGACGTTCAGGCTCGAAAGCGTGGGGAGCAAACAGGATTAGA
	fb9b991c53dc9cee8aefc19761dde48d	GGTAATACGTAGGTGGCGAGCGTTGTCCGGATTTACTGGGCGTAAAGGGAGCGTAGGCGGATTTTTAAGTGAGATGTGAAATACTCGGGCTTAACCTGAGTGCTGCATTTCAAACTGGAAGTCTAGAGTGCAGGAGAGGAGAAGGGAATTCCTAGTGTAGCGGTGAAATGCGTAGAGATTAGGAAGAACACCAGTGGCGAAGGCGCTTCTCTGGACTGTAACTGACGCTGAGGCTCGAAAGCATGGGGAGCAAACAGGATTAGA
	fbb16aed21b1fe3b6b5dc0217ebf25cb	GGTAATACGTAGGTGGCAAGCGTTGTCCGGAATTATTGGGCGTAAAGCGCGCGCAGGCGGATAGGTCAGTCTGTCTTAAAAGTTCGGGGCTTAACCCCGTGATGGGATGGAAACTGCCAATCTAGAGTATCGGAGAGGAAAGTGGAATTCCTAGTGTAGCGGTGAAATGCGTAGATATTAGGAAGAACACCAGTGGCGAAGGCGACTTTCTGGACGAAAACTGACGCTGAGGCGCGAAAGCCAGGGGAGCGAACGGGATTAGA
	fbb89e218ee96856bce845bffc8efa0e	GGTAATACGTAGGGGGCGAGCGTTGTCCGGAATTACTGGGCGTAAAGGGAGCGTAGGCGGTCTGATAAGTTGGATGTGAAGTACCCGGGCTTAACTTGGGGGGTGCATCCAATACTGTTGGACTAGAGTACAGGAGAGGAAAGCGGAATTCCTAGTGTAGCGGTGAAATGCATAGATATTAGGAGGAACATCGGTGGCGAAGGCGGCTTTCTGGACTGCAACTGACGCTGAGGCTCGAAAGCGTGGGGAGCAAACAGGATTAGA
	fbd2ddbc88cf4a55bf73f600de922480	GGTAATACGTATGGTGCAAGCGTTATCCGGATTTACTGGGTGTAAAGGGTGAGTAGGCGGTTATGCAAGTCATATGTGAAATTCTGGGGCTCAACTTCAGAGCTGCATAAGAAACTGTGTAACTAGAGTACAGGAGAGGTAAGCGGAATTCCTAGTGTAGCGGTGAAATGCGTAGATATTAGGAAGAACACCGGTGGCGAAGGCGGCTTACTGGACTGAAACTGACGCTGAGTCACGAAAGCGTGGGGAGCGAACAGGATTAGA
	fbd3ceac50ecf33b5f7765101e27e8d6	GGTAATACGTAGGGGGCTAGCGTTATCCGGAATTACTGGGCGTAAAGGGTGCGTAGGTGGTTTCTTAAGTCAGAGGTGAAAGGCTACGGCTCAACCGTAGTAAGCCTTTGAAACTGGGAAACTTGAGTGCAGGAGAGGAGAGTGGAATTCCTAGTGTAGCGGTGAAATGCGTAGATATTAGGAGGAACACCAGTTGCGAAGGCGGCTCTCTGGACTGTAACTGACGCTGAGGCACGAAAGCGTGGGGAGCAAACAGGATTAGA
	fbf0fc9958445470a6b996ef99ee8b2c	GGTAATACGTAGGGGGCGAGCGTTGTCCGGAATTACTGGGCGTAAAGGGCGCGTAGGCGGCATAATAAGTCTGTTGTGAAAATCCAGCGCTTAACGTTGGACGTGCAATGGAAACTGTTAAGCTAGAGTGTGGTAGAGGCAAGTGGAATTCCCAGTGTAGCGGTGAAATGCACAGAGATTGGGAGGAACACCAGTGGCGAAGGCGACTTGCTGGGCCAAGACTGACGCTGAAGCGCGAAAGCGTGGGGAGCAAACAGGATTAGA
	fc0f5be9216e0de6dde59e38ec0072a8	GGTAATACGTAGGGGGCAAGCGTTATCCGGAATTACTGGGTGTAAAGGGTGCGTAGGTGGTATGGCAAGTTAGAAGTGAAAACCCAGGGCTTAACTCTGGGACTGCTTTTGAAACTGTCAGACTAGAGTGCAGGAGAGGTAAGCGGAATTCCTAGTGTAGCGGTGAAATGCGTAGATATTAGGAGGAACATCAGTGGCGAAGGCGGCTTACTGGACTGAAACTGACACTGAGGCACGAAAGCGTGGGGAGCAAACAGGATTAGA
	fc18f34e7d22d71c1f7115a099fe7d5d	GGTAATACGTAGGTGGCAAGCGTTGTCCGGAATGACTGGGCGTAAAGGGTGCGTAGGTGGCTATTCAAGTTAGTAGTGAAATCCCGGGGCTCAACTCCGGTGCTACTGCTAAGACTGTTTAGCTTGAGTGCAGGAGGGGCAAGTGGAATTCCTAGTGTAGCGGTGGAATGCGTAGATATTAGGAGGAACACCAGTGGCGAAGGCGACTTGCTGGACTGTAACTGACACTGAGGTACGAAAGCGTGGGGAGCAAACAGGATTAGA
	fc377a8c1e7ad47fedfd39d883381b31	GGTAATACGTATGGTGCGAGCGTTATCCGGAATCATTGGGCGTAAAGCGCGCGTAGGCGGCTTGTTAAGCAGGAATTTAAATCTTAGGGCTCAACCTTAAGTCGGTTCCTGAACTGGCAGGCTCGAGTTTGGTAGAGGAAAGTGGAATTCCCAGTGTAGCGGTGAAATGCGCAGATATTGGGAAGAACACCGATGGCGAAGGCAGCTTTCTGGGCCATAACTGACGCTGAGGCGCGAAAGCTAGGGGAGCGAACAGGATTAGA
	fc60ba75e883fa1c074f31edc6c42db2	GGTAATACGTAGGGGGCAAGCGTTATCCGGATTTACTGGGTGTAAAGGGAGTGTAGGCGGCGATGCAAGTCAGAAGTGAAAGCCCAGGGCTTAACCGTGGGACTGCTTTTGAAACTGTGTTGCTGGATTGCCGGAGAGGTAAGTGGAATTCCTAGTGTAGCGGTGAAATGCGTAGATATTAGGAGGAACACCAGTGGCGAAGGCGGCTTACTGGACGGTAAATGACGCTGAGGCTCGAAAGCGTGGGGAGCAAACAGGATTAGA
	fc61069c0430fe99da6f8e636567f8b5	GGTAATACGTAGGGGGCAAGCGTTATCCGGATTTACTGGGTGTAAAGGGAGCGTAGACGGCAAGACAAGTCTGGAGTGAAAGCCCGGGGCTCAACCGCGGGACTGCTCTGGAAACTGCCTTGCTAGAGTGCTGGAGAGGCAAGCGGAATTCCTAGTGTAGCGGTGAAATGCGTAGATATTAGGAGGAACACCAGTGGCGAAGGCGGCTTGCTGGACAGTAACTGACGTTGAGGCTCGAAAGCGTGGGGAGCAAACAGGATTAGA
	fc6966cae1c6752804603dffe842d61c	GGTAATACGTAGGGGGCGAGCGTTGTCCGGAATCACTGGGCGTAAAGGGCGCGTAGGCGGCCCGGTAAGTCAGATGTGAAAAGTGAGGGCTCAACCCTTAGAGTGCATCTGATACTGTCGGGCTTGAGTACAGAAGAGGAAAGCGGAATTCCTAGTGTAGCGGTGAAATGCGTAGATATTAGGAGGAACACCAGTGGCGAAGGCGGCTTTCTGGGCTGAAACTGACGCTGAGGCGCGAAAGCGTGGGGAGCAAACAGGATTAGA
	fc9149c70ca6f1b63934252696a2d4ff	GGTAATACGTAGGTGGCAAGCGTTGTCCGGATTTATTGGGCGTAAAGCGAGTGCAGGCGGTTCAATAAGTCTGATGTGAAGGCCTTCGGCTCAACCGGAGAATTGCATCAGAAACTGTTGAACTTGAGTGCAGAAGAGGAGAGTGGAACTCCATGTGTAGCGGTGGAATGCGTAGATATATGGAAGAACACCAGTGGCGAAGGCGGCTCTCTGGTCTGCAACTGACGCTGAGGCTCGAAAGCATGGGTAGCGAACAGGATTAGA
	fcbf1f0feebbfc2e08c08c19cbb21f7f	GGTAATACGGAAGGTCCGGGCGTTATCCGGATTTATTGGGTTTAAAGGGAGCGTAGGCTGGAGATTAAGCGTGTTGTGAAATGTAGAGGCTCAACCTCTGCACTGCAGCGCGAACTGGTCTTCTTGAGTACGCACAACGTGGGCGGAATTCGTGGTGTAGCGGTGAAATGCTTAGATATCACGAAGAACTCCGATTGCGAAGGCAGCTCACGGGAGCGCAACTGACGCTGAAGCTCGAAAGTGCGGGTATCGAACAGGATTAGA
	fcc065bfb9ddb6d7738c26bea6f71828	GGTAATACATAGGGGGCGAGCGTTGTCCGGAATGACTGGGCGTAAAGGGAGTGTAGGCGGCTTTGTAAGTTATGAGTGAAAGCCCGCGGCTCAACTGCGGAACTGCTCATAAAACTGCATGGCTGGAGTACAGGAGAGGTAAGCGGAATTCCTAGTGTAGCGGTGGAATGCGTAGATATTAGGAAGAACACCAGAGGCGAAGGCGGCTTACTGGACTGCAACTGACGCTGAGGCTCGAAAGCGTGGGGAGCAAACAGGATTAGA
	fcdab6af1f57b997589a86e2c76bf13f	GGTAAAACGTAGGGTGCAAGCGTTGTCCGGAATTACTGGGTGTAAAGGGAGCGCAGGCGGACCGGCAAGTTGGGAGTGAAATCCATGGGCTCAACCCGTGAATTGCTTTCAAAACTGCTGGCCTTGAGTAGTGCAGAGGTAGGTGGAATTCCCGGTGTAGCGGTGGAATGCGTAGATATCGGGAGGAACACCAGTGGCGAAGGCGACCTACTGGGCACCAACTGACGCTGAGGCTCGAAAGCATGGGTAGCAAACAGGATTAGA
	fce670c5d6f7c57e8b25a3c44535e413	GGTAATACGTAGGGGGCGAGCGTTATCCGGATTCATTGGGCGTAAAGCGCGCGTAGGCGGCCCGGCAGGCAGGGGGTCAAATGGCGGGGCTCAACCCCGTCCCGCCCCCTGAACCGCCGGGCTCGGGTCCGGTAGGGGAGGGTGGAACACCCGGTGTAGCGGTGGAATGCGCAGATATCGGGTGGAACACCGGTGGCGAAGGCGGCCCTCTGGGCCGAGACCGACGCTGAGGCGCGAAAGCTGGGGGAGCGAACAGGATTAGA
	fcf27e749a5d3388b1853ec60ca18960	GGTAATACGCAGGGTGCGAGCGTTAATCGGAATTACTGGGCGTAAAGGGTGCGCAGGCGGTTGAGTAAGACAGATGTGAAATCCCCGAGCTTAACTCGGGAATGGCATATGTGACTGCTCGACTAGAGTGTGTCAGAGGGAGGTGGAATTCCACGTGTAGCAGTGAAATGCGTAGATATGTGGAAGAACACCGATGGCGAAGGCAGCCTCCTGGGACATAACTGACGCTCAGGCACGAAAGCGTGGGGAGCAAACAGGATTAGA
	fcfb2a256dfdf661f32d1c720fe59ac5	GGTAATACGTATGGTGCAAGCGTTATCCGGATTTACTGGGTGTAAAGGGAGCGCAGGCGGAAGGCTAAGTCTGATGTGAAAGCCCGGGACTCAACCCCGGTACTGCATTGGAAACTGGTCATCTAGAGTGTCGGAGGGGTAAGTGGAATTCCTAGTGTAGCGGTGAAATGCGTAGATATTAGGAGGAACACCAGTGGCGAAGGCGGCTTACTGGACGATAACTGACGCTGAGGCTCGAAAGCGTGGGGAGCAAACAGGATTAGA
	fd26b6ef0f9c516ad36a847b88bd68ba	GGTAATACGTAGGGGGCAAGCGTTATCCGGATTTACTGGGTGTAAAGGGAGCGTAGACGGAGCAGCAAGTCTGATGTGAAAGACCGGGGCTTAACCCCGGGCCTGCATTGGAAACTGTTGATCTTGAGTGCCGGAGGGGTAAGCGGAATTCCTGGTGTAGCGGTGAAATGCGTAGATATCAGGAGGAACACCGGTGGCGAAGGCGGCTTACTGGACGGCAACTGACGTTGAGGCTCGAAAGCGTGGGGAGCAAACAGGATTAGA
	fd3077dc01a9fd6362624ef9347eb011	GGTAATACGTAGGGGGCAAGCGTTATCCGGATTTACTGGGTGTAAAGGGAGCGTAGACGGAATGGCAAGTCTGATGTGAAAGACCGGGGCTCAACCCTGGGACTGCATTGGAAACTGTCAATCTAGAGTACCGGAGGGGTAAGCGGAATTCCTAGTGTAGCGGTGAAATGCGTAGATATTAGGAGGAACACCAGTGGCGAAGGCGGCTTACTGGACGGTAACTGACGTTGAGGCTCGAAAGCGTGGGGAGCAAACAGGATTAGA
	fd44b2c0d71f26c2c33ec51b9f70bda2	GGTAATACGTAGGGGGCAAGCGTTATCCGGATTTACTGGGTGTAAAGGGAGCGTAGACGGCACGGCAAGCCAGATGTGAAAGCCCGGGGCTCAACCCCAGGACTGCATTTGGAACTGCTGAGCTAGAGTGTCGGAGAGGCAAGTGGAATTCCTAGTGTAGCGGTGAAATGCGTAGATATTAGGAGGAACACCAGTGGCGAAGGCGGCTTGCTGGACGATGACTGACGTTGAGGCTCGAAAGCGTGGGGAGCAAACAGGATTAGA
	fd537f838ee745d3c2b1e60eb7fe0813	GGTAATACGTAGGGCGCGAGCGTTGTCCGGAATTATTGGGCGTAAAGAGCTTGTAGGCGGTTTGTCGCGTCTGCTGTGAAAGGCCGGGGCTTAACCCCGTGTATTGCAGTGGGTACGGGCAGACTAGAGTGCAGTAGGGGAGACTGGAACTCCTGGTGTAGCGGTGGAATGCGCAGATATCAGGAAGAACACCGATGGCGAAGGCAGGTCTCTGGGCTGTAACTGACGCTGAGAAGCGAAAGCATGGGGAGCGAACAGGATTAGA
	fd5c373af904ae0048e99e9cc287f657	GGTAATACGTATGGAGCAAGCGTTATCCGGATTTACTGGGTGTAAAGGGAGCGTAGGCGGTCCTGCAAGTCTGATGTGAAAGGCCGGGGCTCAACACCGGGACTGCATTGGAAACTGTAGGACTAGAGTGTCGGAGGGGTAAGTGGAATTCCTAGTGTAGCGGTGAAATGCGTAGATATTAGGAGGAACACCAGTGGCGAAGGCGGCTTACTGGACGACTACTGACGCTGAGGCTCGAAAGCGTGGGGAGCAAACAGGATTAGA
	fd661bd8d8877ef8c22fb70ae2ecc551	GGTAATACGTAGGGTGCGAGCGTTAATCGGAATTACTGGGCGTAAAGCGTGCGCAGGCGGTTGTGTAAGACAGATGTGAAATGCCCGGGCTCAACCTGGGAATTGCATTTGTGACTGCACGGCTAGAGTGTGTCAGAGGGGGGTAGAATTCCACGTGTAGCAGTGAAATGCGTAGATATGTGGAGGAATACCGATGGCGAAGGCAGCCCCCTGGGATAACACTGACGCTCATGCACGAAAGCGTGGGGAGCAAACAGGATTAGA
	fd6da9344c4cda912a948ec7a87cc5dc	GGTAATACGTAGGTGGCAAGCGTTATCCGGAATTACTGGGTGTAAAGGGAGCGCAGGCGGGATAGCAAGTCAGTTGTGAAAACTATGGGCTCAACCCATAAACTGCAGTTGAAACTGTTATTCTTGAGTGGAGTAGAGGCAAGCGGAATTCCGAGTGTAGCGGTGAAATGCGTAGATATTCGGAGGAACACCAGTGGCGAAGGCGGCTTGCTGGGCTCTAACTGACGCTGAGGCTCGAAAGTGTGGGGAGCAAACAGGATTAGA
	fd71992440c8d4aad0be7405120ff610	GGTAATACGTAGGTGGCGAGCGTTGTCCGGATTTACTGGGCGTAAAGGGAGCGTAGGCGGACTTTTAAGTGAGATGTGAAATACCCGGGCTCAACTTGGGTGCTGCATTTCAAACTGGAAGTCTAGAGTGCAGGAGAGGAGGATGGAATTCCTAGTGTAGCGGTGAAATGCGTAGAGATTAGGAAGAACACCAGTGGCGAAGGCGATTCTCTGGACTGTAACTGACGCTGAGGCTCGAAAGCGTGGGGAGCAAACAGGATTAGA
	fd919d8a9b231b750c127fc22a3f3f13	GGTAATACGTAGGGGGCAAGCGTTATCCGGATTTACTGGGTGTAAAGGGAGCGTAGACGGCAGTGCAAGTCTGAAGTGAAAACCCGGGGCTCAACCCCGGGACTGCTTTGGAAACTGTGCAGCTAGAGTGTCGGAGAGGCAAGCGGAATTCCTAGTGTAGCGGTGAAATGCGTAGATATTAGGAGGAACACCAGTGGCGAAGGCGGCTTGCTGGACGATGACTGACGTTGAGGCTCGAAAGCGTGGGGAGCAAACAGGATTAGA
	fd93a80752ce518ef50fca27868a8e00	GGTAACACCGGCAGCTCTAGTGGTAGCAGTTTTTATTGGGCCTAAAGCGTCCGTAGCCGGTTTAATAAGTCTCTGGTGAAATCTTGCAGCTTAACTGTGGGAATTGCTGGAGATACTATTAGACTTGAGATCGGGAGAGGTTAGAGGTACTCCCAGGGTAGAGGTGAAATTCTGTAATCCTGGGAGGACCGCCTGTTGCGAAGGCGTCTGACTGGAACGATTCTGACGGTGAGGGACGAAAGCTAGGGGCGCGAACCGGATTAGA
	fdaf4d363ead7f7ea9f6d799a7578c4e	GGTAATACGTAGGGGGCAAGCGTTGTCCGGAATCACTGGGCGTAAAGGGCACGCAGGCGGTAAGATAAGTCAGATGTGAAAGTTTTCAGCTTAACTGAGAAAGTGCATTTGAAACTATCCTACTTGAGTCTCGGAGAGGTAAGCGGAATTCCTAGTGTAGCGGTGAAATGCGTAGAGATTAGGAGGAACACCGGTGGCGAAGGCGGCTTACTGGACGAGTACTGACGCTCATGTGCGAAAGCGTGGGGAGCAAACAGGATTAGA
	fdca47cd476b1be498d5429819b204c8	GGTAATACGGAAGGTCCGGGCGTTATCCGGATTTATTGGGTTTAAAGGGAGCGTAGGCCGGAGATTAAGCGTGTTGTGAAATGTAGACGCTCAACGTCTGCACTGCAGCGCGAACTGGTTTTCTTGAGTACGCACAAAGTGGGCGGAATTCGTGGTGTAGCGGTGAAATGCTTAGATATTACGAAGAACTCCGATTGCGAAGGCAGCTCACTGGAGCGCAACTGACGCTGAAGCTCGAAAGTGCGGGTATCGAACAGGATTAGA
	fdda2bb27540854f956721470a56ae03	GGTAATACGTAGGGAGCAAGCGTTATCCGGATTTACTGGGTGTAAAGGGCGCGCAGGCGGGCCGGCAAGTTGGAAGTGAAATCCGGGGGCTTAACCCCCGAACTGCTTTCAAAACTGTTGGTCTTGAGTGATGGAGAGGCAGGCGGAATTCCGTGTGTAGCGGTGAAATGCGTAGATATACGGAGGAACACCAGTGGCGAAGGCGGCCTGCTGGACATTAACTGACGCTGAGGCGCGAAAGCGTGGGGAGCAAACAGGATTAGA
	fddd0e1ffee500a9796af0a0ac189382	GGTAATACGTAGGTGGCAAGCGTTATCCGGATTTATTGGGCGTAAAGCGAGCGCAGGCGGTTTTTTAAGTCTGATGTGAAAGCCCTCGGCTTAACCGAGGAAGCGCATCGGAAACTGGGAAACTTGAGTGCAGAAGAGGACAGTGGAACTCCATGTGTAGCGGTGAAATGCGTAGATATATGGAAGAACACCAGTGGCGAAGGCGGCTGTCTGGTCTGTAACTGACGCTGAGGCTCGAAAGCATGGGTAGCGAACAGGATTAGA
	fde4741e46337904d21af64214a4688a	GGTAATACGTAGGGGGCTAGCGTTATCCGGAATTACTGGGCGTAAAGGGTGCGTAGGTGGTTTCTTAAGTCAGAGGTGAAAGGTTACGGCTCAACCGTAGTAAGCCTTTGAAACTGGGAAACTTGAGTGCAGGAGAGGAGAGTGGAATTCCTAGTGTAGCGGTGAAATGCGTAGATATTAGGAGGAACACCAGTTGCGAAGGCGGCTCTCTGGACTGTAACTGACACTGAGGCACGAAAGCGTGGGGAGCAAACAGGATTAGA
	fde51891e8a037806747b4781ba8ff9d	GGTAATACGTAGGGGGCAAGCGTTATCCGGATTTACTGGGTGTAAAGGGAGCGTAGACGGCGGAGCAAGTCTGAAGTGAAAGTCCGGGGCTCAACCCCGGGACTGCTTTGGAAACTGTTGTGCTAGAGTGCTGGAGAGGTAAGTGGAATTCCTAGTGTAGCGGTGAAATGCGTAGATATTAGGAGGAACACCAGTGGCGAAGGCGGCTTACTGGACAGTAACTGACGTTGAGGCTCGAAAGCGTGGGGAGCAAACAGGATTAGA
	fde75da4e4b8554eaf5c55fe3c86ba37	GGTAATACGTAGGGGGCGAGCGTTATCCGGAATTACTGGGTGTAAAGGGTGCGTAGGCGGTACGGCAAGTTTGATGTGAAACCCTCGGGCTTAACCCGGGGCATGCATCGAAAACTACTGAACTAGAGTGCAGGAGAGGAAAGCGGAATTCCTAGTGTAGCGGTGAAATGCGTAGATATTAGGAAGAACACCAGTGGCGAAGGCGGCTTTCTGGACTGCAACTGACGCTGAGGCACGAAAGCGTGGGGAGCAAACAGGATTAGA
	fdfe00763bb7a8c7fc7350d631fbff25	GGTAATACGTATGGAGCAAGCGTTATCCGGATTTACTGGGTGTAAAGGGAGTGTAGGCGGCATGGCAAGTCTGATGTGAAAATCCGGGGCTTAACCCCGGACCTGCATTGGAAACTGTCAGGCTGGAGTGTCGGAGAGGTAAGTGGAATTCCTAGTGTAGCGGTGAAATGCGTAGATATTAGGAGGAACACCAGTGGCGAAGGCGGCTTACTGGACGACAACTGACGCTGAGGCTCGAAAGCGTGGGGAGCAAACAGGATTAGA
	fe0d9d2c179ea07573c7779ee445187c	GGTAATACGTATGGTGCAAGCGTTATCCGGATTTACTGGGTGTAAAGGGAGCGCAGGCGGTGCGACAAGTCTGATGTGAAAGCCCGGGGCTCAACCCCGGTACTGCATTGGAAACTGTCGTACTAGAGTGTCGGAGGGGTAAGTGGAATTCCTAGTGTAGCGGTGAAATGCGTAGATATTAGGAGGAACACCAGTGGCGAAGGCGGCTTACTGGACGATAACTGACGCTGAGGCTCGAAAGCGTGGGGAGCAAACAGGATTAGA
	fe17179488dc7ae3cc1129a813d8cb8b	GGTAATACGTAGGGAGCAAGCGTTGTCCGGATTTACTGGGTGTAAAGGGTGCGTAGGCGGTTCGGCAAGTCAGAAGTGAAATCCATGGGCTTAACCCATGAACTGCTTTTGAAACTGTCGAACTTGAGTGAAGTAGAGGTAGGCGGAATTCCCGGTGTAGCGGTGAAATGCGTAGAGATCGGGAGGAACACCAGTGGCGAAGGCGGCCTACTGGGCTTTAACTGACGCTGAGGCACGAAAGCATGGGTAGCAAACAGGATTAGA
	fe25724cfe146194398ead9bc7b74b1a	GGTAATACGTATGTCCCGAGCGTTATCCGGATTTATTGGGCGTAAAGCGAGCGCAGACGGTTTATTAAGTCTGATGTGAAAGCCCGGAGCTCAACTCCGGAATGGCATTGGAAACTGGTTAACTTGAGTGCAGTAGAGGTAAGTGGAACTCCATGTGTAGCGGTGGAATGCGTAGATATATGGAAGAACACCAGTGGCGAAGGCGGCTTACTGGACTGCAACTGACGTTGAGGCTCGAAAGTGTGGGTAGCAAACAGGATTAGA
	fe49fef6ad89e2fc5f4b55ae3e496f35	GGTAATACGTAGGGGGCGAGCGTTGTCCGGAATGACTGGGCGTAAAGGGCGTGTAGGCGGCTTTTTAAGTCTGGAGTGAAAGCCCCATTTTCAAGGTGGGGACTGCTTTGGAGACTGGAGAGCTTGAGTGCGGAAGAGGCAAGTGGAATTCCCAGTGTAGCGGTGAAATGCGTAGAGATTGGGAGGAACACCAGTGGCGAAGGCGACTTGCTGGGCCGTAACTGACGCTGAGGCGCGAAAGCGTGGGGAGCGAACAGGATTAGA
	fe62fada01ae593dc16846de0d99e342	GGTAATACGGAGGATGCGAGCGTTATCCGGAATTATTGGGTTTAAAGGGTCCGCAGGCGGACAGGTAAGTCAGTAGTGAAAAACCGGGGCTTAACCCCGGTCGTGCTACAGAAACTGCCTGACTAGAGAAAGTTTGGCGTTGGCGGAATGTGACAAGTAGCGGTGAAATGCATAGATATGTCACAGAACACCGATAGCGAAAGCAGCTGACGAAGACTATTCTGACGCTCAGGGACGAAAGCGTGGGGAGCAAACAGGATTAGA
	fe7514ec021966e16f0ec05ec2dccdfd	GGTAATACGTAGGTGGCAAGCGTTGTCCGGAATTATTGGGCGTAAAGCGCGCGCAGGCGGATCAGTCAGTCTGTCTTAAAAGTTCGGGGCTTAACTCCGTGATGGGATGGAAACTGCTGATCTAGAGTATCGGAGAGGAAAGTGGAATTCCTAGTGTAGCGGTGAAATGCGTAGATATTAGGAAGAACACCAGTGGCGAAGGCGACTTTCTGGACGAAAACTGACGCTGAGGCGCGAAAGCCAGGGGAGCGAACGGGATTAGA
	fe7b1da97580d66b45dcbc11cf4b8696	GGTAATACGTATGGTTCAAGCGTTATCCGGATTTACTGGGTGTAAAGGGTGAGTAGGCGGTTATGCAAGTCATATGTGAAATGTCGGGGCTCAACTCCGGCCTGCATAAGAAACTGTATAACTAGAGTGCAGGAGAGGCAAGCGGAATTCCTAGTGTAGCGGTGAAATGCGTAGATATTAGGAAGAACACCGGTGGCGAAGGCGGCTTGCTGGACTGTTACTGACGCTGAGTCACGAAAGCGTGGGGAGCAAACAGGATTAGA
	fe8d07e3b6583eb7b4a6c2cd02b6d3db	GGTAATACGTAGGGGGCAAGCGTTATCCGGAATTACTGGGTGTAAAGGGTGCGTAGGCGGCAATGCAAGTCAGTCGTGAAAGGTATGGGCTTAACCCGTAAACTGCGATTGAAACTGCATAGCTGGAGTGCAGGAGAGGAAAGCGGAATTCCTAGTGTAGCGGTGAAATGCGTAGATATTAGGAAGAACACCAGTGGCGAAGGCGGCTTTCTGGACTGCAACTGACGCTGAGGCACGAAAGCGTGGGGAGCAAACAGGATTAGA
	fea18d35f543f4302204e0dc89782bd9	GGTAATACGTAGGTGGCAAGCGTTGTCCGGATTTACTGGGTGTAAAGGGCGTGTAGACGGGTGAGCAAGTCAGATGTGAAATACCGCAGCTTAACTGCGGGGCTGCATTTGAAACTGCTTATCTTGAGTGCGGGAGAGGAAAGCGGAATTCCTAGTGTAGCGGTGAAATGCGTAGATATTAGGAGGAACACCAGTGGCGAAGGCGGCTTTCTGGACCGTAACTGACGTTGAGGCGCGAAAGCGTGGGTAGCAAACAGGATTAGA
	feac25ce1aef5b48d3a7c4c023e8db66	GGTAATACGTAGGTGGCGAGCGTTGTCCGGAATTACTGGGTGTAAAGGGAGTGTAGGCGGGAAGGCAAGTCAGAAGTGAAAATTATGGGCTTAACCCATAACCTGCTTTTGAAACTGTTTTTCTTGAGTGAGGCAGAGGCAAGCGGAATTCCTAGTGTAGCGGTGAAATGCGTAGATATTAGGAGGAACACCAGTGGCGAAGGCGGCTTGCTGGGCCTTTACTGACGCTGAGGCTCGAAAGCGTGGGGAGCAAACAGGATTAGA
	febfcaa17a4c01e217f73c41ba4eee10	GGTAAAACGTAGGTGGCAAGCGTTATCCGGAATTATTGGGCGTAAAGAGGGAGCAGGCGGCAAGGAAGGTCTGTGTTGAAAGACTGAAGCTCAACTTCAGGAGGGCACAGAAACCGACTAGCTAGAGAGCAGAAGAGGATCGCGGAATTCCATGTGTAGCGGTGAAATGCGCAGATATATGGAGGAACACCGGTGGCGAAGGCGGCGGTCTGGTCTGTGACTGACGCTCAGTCCCGAAAGCGTGGGGAGCAAACAGGATTAGA
	fec4882ad32963d6b3e75f984d225bb4	GGTAAAACGTAGGTCACAAGCGTTGTCCGGAATTACTGGGTGTAAAGGGAGCGCAGGTGGGAAGACAAGTTGGAAGTGAAATCTATGGGCTCAACCCATAAACTGCTTTCAAAACTGTTTTTCTTGAGTAGTGCAGAGGTAGGCGGAATTCCCGGTGTAGCGGTGGAATGCGTAGATATCGGGAGGAACACCAGTGGCGAAGGCGGCCTACTGGGCACCAACTGACGCTGAGGCTCGAAAGTGTGGGTAGCAAACAGGATTAGA
	fef03229631cf29a0cdbd7f520be67ff	GGTAATACGTATGGAGCAAGCGTTATCCGGATTTACTGGGTGTAAAGGGTGCGTAGGTGGCAGTGCAAGTCAGATGTGAAAGGCCGGGGCTCAACCCCGGAGCTGCATTTGAAACTGCTCGGCTAGAGTACAGGAGAGGCAGGCGGAATTCCTAGTGTAGCGGTGAAATGCGTAGATATTAGGAGGAACACCAGTGGCGAAGGCGGCCTGCTGGAATGTTACTGACACTGAGGCACGAAAGCGTGGGGAGCAAACAGGATTAGA
	fef06bbe7ebe599669f3fdb98e19b247	GGTAATACGTAGGGGGCAAGCGTTATCCGGATTTACTGGGTGTAAAGGGAGCGTAGGTGGCATGGCAAGCCAGAAGTGAAAACCCGGGGCTTAACCCCGCGGATTGCTTTTGGAACTGCCAGGCTGGAGTGCAGGAGAGGCAGGCGGAATTCCTAGTGTAGCGGTGAAATGCGTAGATATTAGGAGGAACACCGGTGGCGAAGGCGGCCTGCTGGACTGTAACTGACACTGAGGCTCGAAAGCGTGGGGAGCAAACAGGATTAGA
	fef863816b7128a5fe8990d89cb5bed1	GGTAATACGTAGGGAGCGAGCGTTGTCCGGATTTACTGGGTGTAAAGGGCGCGTAGGCGGGGAAGCAAGTCAGGTGTGAAATCTATGGGCTCAACCCATAAACTGCACTTGAAACTGTTTTTCTTGAGTGATGGAGAGGCAAGCGGAATTCCTAGTGTAGCGGTGAAATGCGTAGATATTAGGAGGAACACCAGTGGCGAAGGCGGCTTGCTGGACATTAACTGACGCTGAGGCGCGAAAGCGTGGGGAGCAAACAGGATTAGA
	ff01b56182d3f4cbc80dae9c08c2f204	GGTAATACGTAGGGGGCGAGCGTTGTCCGGAATTATTGGGCGTAAAGAGTACGTAGGCGGTTTGCTAAGCGCAAGGTGAAAGGCAGTGGCTTAACCATTGTAAGCCTTGCGAACTGGCAGACTTGAGTGCAGGAGAGGAAAGCGGAATTCCTAGTGTAGCGGTGAAATGCGTAGATATTAGGAGGAACACCGGTGGCGAAGGCGGCTTTCTGGACTGTAACTGACGCTGAGGTACGAAAGCGTGGGGAGCAAACAGGATTAGA
	ff171b165c22f0026b0b3d3d51b84050	GGTAAAACGTAGGGTGCAAGCGTTATCCGGAATTACTGGGTGTAAAGGGAGCGCAGGCGGACCGGCAAGTTGGAAGTGAAAACTATGGGCTCAACCCATAAATTGCTTTCAAAACTGCTGGCCTTGAGTAGTGCAGAGGTAGGTGGAATTCCCGGTGTAGCGGTGGAATGCGTAGATATCGGGAGGAACACCAGTGGCGAAGGCGACCTACTGGGCACCAACTGACGCTGAGGCTCGAAAGCATGGGTAGCAAACAGGATTAGA
	ff1d3e23f1797dca362bf7c7345dad74	GGTAATACGTAGGGGGCAAGCGTTATTCGGATTTACTGGGTGTAAAGGGAGCGTAGACGGTCAAGCAAGTCAGAAGTGAAAGGCTGGGGCTCAACCCCGGGACTGCTTTTGAAACTGTTTGACTGGAGTGCTGGAGAGGTAAGCGGAATTCCTAGTGTAGCGGTGAAATGCGTAGATATTAGGAGGAACACCAGTGGCGAAGGCGGCTTACTGGACAGTAACTGACGTTGAGGCTCGAAAGCGTGGGGAGCAAACAGGATTAGA
	ff21419e11225aa0cbdc3735c137c992	GGTAATACGTAGGTGGCGAGCGTTGTCCGGATTTACTGGGTGTAAAGGGCGTGTAGCCGGGAGTACAAGTCAGATGTGAAATGCCGAGGCTCAACCTCGGAGCTGCATTTGAAACTGTATTTCTTGAGTACTGGAGAGGCAGACGGAATTCCTAGTGTAGCGGTGAAATGCGTAGATATTAGGAGGAACACCAGTGGCGAAGGCGGTCTGCTGGACAGCAACTGACGGTGAGGCGCGAAAGCGTGGGGAGCAAACAGGATTAGA
	ff441546dd142f743c2aad8ebe34254a	GGTAATACGTAGGGAGCAAGCGTTGTCCGGATTTACTGGGTGTAAAGGGTGCGTAGGCGGCAATGCAAGTCAGATGTGAAATGCACGGGCTCAACCCGTGAGCTGCATTTGAAACTGTGTTGCTTGAGTGAGGTAGAGGCAGGCGGAATTCCCGGTGTAGCGGTGAAATGCGTAGAGATCGGGAGGAACACCAGTGGCGAAGGCGGCCTGCTGGGCCTTAACTGACGCTGATGCACGAAAGCGTGGGTAGCAAACAGGATTAGA
	ff63dfe71cc7ff82cd01175f729e1eac	GGTAATACAGAGGGTGCAAGCGTTAATCGGAATTACTGGGCGTAAAGCGCGCGTAGGTGGTTTGTTAAGTTGAATGTGAAATCCCCGGGCTCAACCTGGGAACTGCATCCAAAACTGGCAAGCTAGAGTATGGTAGAGGGTAGTGGAATTTCCTGTGTAGCGGTGAAATGCGTAGATATAGGAAGGAACACCAGTGGCGAAGGCGACTACCTGGACTGATACTGACACTGAGGTGCGAAAGCGTGGGGAGCAAACAGGATTAGA
	ff64d268476fbefcab553e277a043721	GGTAATACGTAGGGGGCAAGCGTTATCCGGATTTACTGGGTGTAAAGGGAGCGTAGACGGAATGGCAAGTCTGATGTGAAAGGCCGGGGCTCAACCCCGGGACTGCATTGGAAACTGTCAATCTAGAGTACCGGAGGGGTAAGTGGAATTCCTAGTGTAGCGGTGAAATGCGTAGATATTAGGAGGAACACCAGTGGCGAAGGCAGCTTACTGGACGGTAACTGACGTTGAGGCTCGAAAGCGTGGGGAGCAAACAGGATTAGA
	ff66a18cd8f3d82768b109416f937949	GGTAATACGTAGGGGGCGAGCGTTATCCGGATTTATTGGGCGTAAAGCGTGTGTAGGCGGTTTATTAAGTATAAGATTAAAGCCCGAAGCTCAACTTCGGTTCGTCTTATAAACTGGTAGGCTTGAGTATGGTAGAGGCAAATGGAACTTCTAGTGTAGCGGTAAAATGCGTAGATATTAGAAAGAACACCAGTGGCGAAGGCGATTTGCTGGGCCATTACTGACGCTGAGACACGAAAGCGTGGGGAGCAAATAGGATTAGA
	ff6ca990fd491c20dbc36a5b8fc6c786	GGTAATACGTAGGTGGCAAGCGTTGTCCGGAATTATTGGGCGTAAAGCGCGCGCAGGCGGATTGGTCAGTCTGTCTTAAAAGTTCGGGGCTTAACCCCGTGATGGAATGGAAACTGCCAATCTAGAGTATCGGAGAGGAAAGTGGAATTCCTAGTGTAGCGGTGAAATGCGTAGATATTAGGAAGAACACCAGTGGCGAAGGCGACTTTCTGGACGAAAACTGACGCTGAGGCGCGAAAGCCAGGGGAGCGAACGGGATTAGA
	ff706d27a10b6e8be3e8c9e1898eee19	GGTAAAACGTAGGTCACAAGCGTTGTCCGGAATTACTGGGTGTAAAGGGAGCGCAGGCGGGCAATCAAGTTGGAAGTGAAATCCATGGGCTCAACCCATGAACTGCTTTCAAAACTGATTGTCTTGAGTAGTGCAGAGGTAGGCGGAATTCCCGGTGTAGCGGTGGAATGCGTAGATATCGGGAGGAACACCAGTGGCGAAGGCGGCCTACTGGGCACCAACTGACGCTGAGGCTCGAAAGTGTGGGTAGCAAACAGGATTAGA
	ff8134719accd6e7904a67c2f0286f0a	GGTAATACGTAGGGAGCAAGCGTTGTCCGGAATTACTGGGTGTAAAGGGTGCGTAGGCGGGTATGCAAGTCATATGTGAAATACCGGGGCTCAACTCCGGGGCTGCATAAGAAACTGTATATCTTGAGTACAGGAGAGGTAAGCGGAATTCCTAGTGTAGCGGTGAAATGCGTAGATATTAGGAGGAACACCAGTGGCGAAGGCGGCTTACTGGACTGAAACTGACGCTGAGGCACGAAAGCGTGGGGAGCAAACAGGATTAGA
	ff82cbdd219af74d2dc77707a0bc01aa	GGTAAAACGTAGGGTGCAAGCGTTGTCCGGAATTACTGGGTGTAAAGGGAGTGCAGGCGGACCGGCAAGTTGGAAGTGAAAACTATGGGCTCAACCCATAAATTGCTTTCAAAACTGCTGGCCTTGAGTAGTGCAGAGGTAGGTGGAATTCCCGGTGTAGCGGTGGAATGCGTAGATATCGGGAGGAACACCAGTGGCGAAGGCGACCTACTGGGCACCAACTGACGCTGAGGCTCGAAAGCATGGGTAGCAAACAGGATTAGA
	ff9f4585fe197df1f03852c926501d2d	GGTAATACGTAGGGAGCAAGCGTTGTCCGGATTCACTGGGCGTAAAGAGCACGTAGGCGGTTAATTAAGTCAGGTGTGAAAGTTTTCGGCTCAACCGGAAAAGTGCACTTGAAACTGGATAACTTGAGTATCGGAGAGGTAAGCGGAATTCCTAGTGTAGCGGTGAAATGCGTAGAGATTAGGAAGAACACCGGTGGCGAAGGCGGCTTACTGGACGATAACTGACGCTGAGGTGCGAAAGCGTGGGGAGCGAACAGGATTAGA
	ffb469f7578787545aa063a76dd146fe	GGTAATACGTAGGGGGCGAGCGTTGTCCGGAATTACTGGGCGTAAAGGGTGCGTAGGCGGTTGCTTAAGTTGGATGTGAAATACCCGGGCTTAACTTGGGGGGTGCATTCAAAACTGGGCGACTAGAGTTCAGGAGAGGGAAGCGGAATTCCTAGTGTAGCGGTGAAATGCGTAGATATTAGGAGGAACACCAGTGGCGAAGGCGGCTTTCTGGACTGACACTGACGCTGAGGCACGAAAGCGTGGGGAGCAAACAGGATTAGA
	ffbedf29f847dc30ee8975e00248997f	GGTAATACGTATGGAGCAAGCGTTATCCGGATTTATTGGGCGTAAAGCGCGCGTAGGCGGCTTGTTAAGCAAGGTCTTAAATCTTGGGGCTCAACCTCAAGCCGGATCTTGAACTGGCAGGCTCGAGTATGGTAGAGGAAAGTGGAATTCCCAGTGTAGCGGTGAAATGCGCAGATATTGGGAAGAACACCGATGGCGAAGGCAGCTTTCTGGGCCATTACTGACGCTGAGGTGCGAAAGCTAGGGGAGCAAACAGGATTAGA
	ffc2b7893ab0346bd82a85491cbf13d5	GGTAATACGTAGGTGGCAAGCGTTGTCCGGATTTACTGGGTGTAAAGGGCGTGTAGCCGGGAGGGCAAGTCAGATGTGAAATCCACGGGCTCAACTCGTGAACTGCATTTGAAACTACTCTTCTTGAGTATCGGAGAGGCAATCGGAATTCCTAGTGTAGCGGTGAAATGCGTAGATATTAGGAGGAACACCAGTGGCGAAGGCGGATTGCTGGACGACAACTGACGGTGAGGCGCGAAAGCGTGGGGAGCAAACAGGATTAGA
	ffe7c9ed0cf10e73dd71999edbc155b1	GGTAATACGTATGGTGCAAGCGTTATCCGGATTTACTGGGTGTAAAGGGAGCGTAGACGGAGTGGCAAGTCTGATGTGAAAACCCGGGGCTCAACCACGGGACTGCATTGGAAACTGTCAATCTGGAGTACCGGAGAGGTAAGCGGAATTCCTAGTGTAGCGGTGAAATGCGTAGATATTAGGAGGAACACCAGTGGCGAAGGCGGCTTACTGGACGGTAACTGACGTTGAGGCTCGAAAGCGTGGGGAGCAAACAGGATTAGA

### Sheet: Table S4 Genome differential
	Table S4: Differential abundance statistics for each UHGG genome in each comparison.
											SD Mother										PS Mother										SD Child										PS CHILD										IL6 T3 Mother										IL6 T3 Child
											Average abundance		Random Forest MDA		LEfSe						Average abundance		Random Forest MDA		LEfSe						Average abundance		Random Forest MDA		LEfSe						Average abundance		Random Forest MDA		LEfSe						Average abundance		Random Forest MDA		LEfSe						Average abundance		Random Forest MDA		LEfSe
	Genome ID	Genus / species	Phylogeny												Significant		Dir-ection	Effect size	Kruskal wallis P value						Significant		Dir-ection	Effect size	Kruskal wallis P value						Significant		Dir-ection	Effect size	Kruskal wallis P value						Significant		Dir-ection	Effect size	Kruskal wallis P value						Significant		Dir-ection	Effect size	Kruskal wallis P value						Significant		Dir-ection	Effect size	Kruskal wallis P value
											Low-SD	High-SD	Round 1	Round 2	High	Low					Low-PS	High-PS	Round 1	Round 2	High	Low					Low-SD	High-SD	Round 1	Round 2	High	Low					Low-PS	High-PS	Round 1	Round 2	High	Low					Low-IL6	High-IL6	Round 1	Round 2	High	Low					Low-IL6	High-IL6	Round 1	Round 2	High	Low
			Kingdom	Phylum	Class	Order	Family	Genus	Species
	GUT_GENOME000001	GCA-900066495 sp.	Bacteria	Firmicutes_A	Clostridia	Peptostreptococcales	Peptostreptococcaceae	GCA-900066495			0	6.19536e-05	-	-	-	-	0	0	-		2.45111e-05	6.19536e-05	-	-	-	-	0	0	-		0	0	-	-	-	-	0	0	-		0	0	-	-	-	-	0	0	-		0	9.74573e-05	-	-	-	-	0	0	-		0	0	-	-	-	-	0	0	-
	GUT_GENOME000004	Blautia A sp900066165	Bacteria	Firmicutes_A	Clostridia	Lachnospirales	Lachnospiraceae	Blautia_A	Blautia_A_sp900066165		0.00494517	0.00361358	1.34661	-	-	-	0	0	-		0.00434266	0.00361358	-	-	-	-	0	0	-		0.000136176	0.000284161	-	-	-	-	0	0	-		0.000179177	0.000409178	-	-	-	-	0	0	-		0.00424901	0.00463133	0.21348	-	-	-	0	0	-		9.04988e-06	0.000473308	1.10732	-	Y	-	HIGH	2.41303	0.0187476
	GUT_GENOME000008	Alistipes shahii	Bacteria	Bacteroidota	Bacteroidia	Bacteroidales	Rikenellaceae	Alistipes	Alistipes_shahii		0.00733343	0.00465254	1.40484	-	-	Y	LOW	3.14516	0.0275987		0.00664443	0.00465254	-	-	-	-	0	0	-		8.56653e-05	0.00105433	1.32384	-	-	-	0	0	-		0.000261214	0.00150804	-	-	-	-	0	0	-		0.00599541	0.00394234	-	-	-	-	0	0	-		0.000521102	0.00125921	-	-	-	-	0	0	-
	GUT_GENOME000010	Anaerotruncus colihominis	Bacteria	Firmicutes_A	Clostridia	Oscillospirales	Ruminococcaceae	Anaerotruncus	Anaerotruncus_colihominis		0.000399902	0.000379909	-	-	-	-	0	0	-		0.000522298	0.000379909	-	-	-	Y	LOW	2.3228	0.0179346		0.000686844	0.000736335	-	-	-	-	0	0	-		0.000712457	0.0011569	0.0761558	-	-	-	0	0	-		0.00034541	0.000221921	1.41621	-	-	-	0	0	-		0.000858995	0.000823502	-	-	-	-	0	0	-
	GUT_GENOME000022	Lactobacillus johnsonii	Bacteria	Firmicutes	Bacilli	Lactobacillales	Lactobacillaceae	Lactobacillus	Lactobacillus_johnsonii		0	5.5623e-05	-	-	-	-	0	0	-		0	5.5623e-05	-	-	-	-	0	0	-		0	0	-	-	-	-	0	0	-		0	0	-	-	-	-	0	0	-		0	0.000103991	-	-	-	-	0	0	-		0	0	-	-	-	-	0	0	-
	GUT_GENOME000035	Bacteroides sp.	Bacteria	Bacteroidota	Bacteroidia	Bacteroidales	Bacteroidaceae	Bacteroides			0.00219469	0.0012912	-	-	-	-	0	0	-		0.0013147	0.0012912	-	-	-	-	0	0	-		0.000106873	0.000607851	1.001	-	-	-	0	0	-		0.000351269	0.000435396	-	-	-	-	0	0	-		0.00150882	0.00140806	-	-	-	-	0	0	-		0.00030772	0.000154388	1.001	-	-	-	0	0	-
	GUT_GENOME000046	Clostridium butyricum	Bacteria	Firmicutes_A	Clostridia	Clostridiales	Clostridiaceae	Clostridium	Clostridium_butyricum		0	0	-	-	-	-	0	0	-		0	0	-	-	-	-	0	0	-		0.00548275	0.000103549	-	-	-	-	0	0	-		0.0061902	0.000171254	-	-	-	-	0	0	-		0	0	-	-	-	-	0	0	-		0	0.000193592	-	-	-	-	0	0	-
	GUT_GENOME000047	Enterobacter mori	Bacteria	Proteobacteria	Gammaproteobacteria	Enterobacterales	Enterobacteriaceae	Enterobacter	Enterobacter_mori		0	0	-	-	-	-	0	0	-		0	0	-	-	-	-	0	0	-		0	1.7899e-05	-	-	-	-	0	0	-		7.73959e-06	2.03743e-05	-	-	-	-	0	0	-		0	0	-	-	-	-	0	0	-		0	1.04316e-05	-	-	-	-	0	0	-
	GUT_GENOME000049	Anaerotignum sp001304995	Bacteria	Firmicutes_A	Clostridia	Lachnospirales	Anaerotignaceae	Anaerotignum	Anaerotignum_sp001304995		0.000751054	0.000201356	-	-	-	-	0	0	-		0.00070511	0.000201356	-	-	-	-	0	0	-		0.00012559	3.03271e-05	1.001	-	-	-	0	0	-		0.000174782	1.08257e-05	-	-	-	-	0	0	-		0.000840719	6.33754e-05	-	-	-	-	0	0	-		0	0.000235576	1.001	-	-	-	0	0	-
	GUT_GENOME000054	Collinsella sp.	Bacteria	Actinobacteriota	Coriobacteriia	Coriobacteriales	Coriobacteriaceae	Collinsella			0	0	-	-	-	-	0	0	-		0	0	-	-	-	-	0	0	-		0	1.78377e-05	-	-	-	-	0	0	-		2.47426e-05	0	-	-	-	-	0	0	-		0	0	-	-	-	-	0	0	-		0	3.33487e-05	-	-	-	-	0	0	-
	GUT_GENOME000055	Coprococcus eutactus	Bacteria	Firmicutes_A	Clostridia	Lachnospirales	Lachnospiraceae	Coprococcus	Coprococcus_eutactus		0.000369	0.000157205	1.55557	-	-	Y	LOW	2.06218	0.0147716		0.000247867	0.000157205	-	-	-	-	0	0	-		0	1.6634e-05	-	-	-	-	0	0	-		0	1.2133e-05	-	-	-	-	0	0	-		0.000209598	0.000289905	-	-	-	-	0	0	-		0	1.73828e-05	-	-	-	-	0	0	-
	GUT_GENOME000057	Enterobacter sp.	Bacteria	Proteobacteria	Gammaproteobacteria	Enterobacterales	Enterobacteriaceae	Enterobacter			0	0	-	-	-	-	0	0	-		0	0	-	-	-	-	0	0	-		0	4.32699e-05	-	-	-	-	0	0	-		0	4.92401e-05	-	-	-	-	0	0	-		0	0	-	-	-	-	0	0	-		0	6.29208e-05	-	-	-	-	0	0	-
	GUT_GENOME000064	Lactobacillus D curvatus	Bacteria	Firmicutes	Bacilli	Lactobacillales	Lactobacillaceae	Lactobacillus_D	Lactobacillus_D_curvatus		0	0	-	-	-	-	0	0	-		0	0	-	-	-	-	0	0	-		1.52482e-05	0	-	-	-	-	0	0	-		0	0	-	-	-	-	0	0	-		0	0	-	-	-	-	0	0	-		0	0	-	-	-	-	0	0	-
	GUT_GENOME000067	Lactobacillus H vaginalis A	Bacteria	Firmicutes	Bacilli	Lactobacillales	Lactobacillaceae	Lactobacillus_H	Lactobacillus_H_vaginalis_A		0	0	-	-	-	-	0	0	-		0	0	-	-	-	-	0	0	-		0	4.81839e-05	-	-	-	-	0	0	-		0	0	-	-	-	-	0	0	-		0	0	-	-	-	-	0	0	-		5.12162e-05	0	-	-	-	-	0	0	-
	GUT_GENOME000092	Faecalibacterium prausnitzii C	Bacteria	Firmicutes_A	Clostridia	Oscillospirales	Ruminococcaceae	Faecalibacterium	Faecalibacterium_prausnitzii_C		0.0124001	0.0173939	-	-	-	-	0	0	-		0.01069	0.0173939	2.74047	1.14952	Y	-	HIGH	3.78464	0.0260342		0	0.00219607	-	-	Y	-	HIGH	3.05982	0.022431		3.94131e-05	0.00351959	1.001	-	-	-	0	0	-		0.0159047	0.0175557	0.287916	-	-	-	0	0	-		0	0.00125718	-	-	-	-	0	0	-
	GUT_GENOME000094	Streptococcus parasanguinis	Bacteria	Firmicutes	Bacilli	Lactobacillales	Streptococcaceae	Streptococcus	Streptococcus_parasanguinis		0.000262764	0.000184545	-	-	-	-	0	0	-		0.000292057	0.000184545	-	-	-	-	0	0	-		0.000100249	3.40204e-05	-	-	-	-	0	0	-		9.70767e-05	3.95907e-05	0.636492	-	-	-	0	0	-		0.000366595	0.000179977	1.001	-	-	-	0	0	-		2.26967e-05	1.88487e-05	1.40606	-	-	-	0	0	-
	GUT_GENOME000109	Catenibacterium mitsuokai	Bacteria	Firmicutes	Bacilli	Erysipelotrichales	Erysipelatoclostridiaceae	Catenibacterium	Catenibacterium_mitsuokai		0.000127682	0.000766902	-	-	-	-	0	0	-		0.000480889	0.000766902	0.450497	-	-	-	0	0	-		0	8.5982e-05	-	-	-	-	0	0	-		0	7.55151e-05	-	-	-	-	0	0	-		0.000431306	0.000874258	1.001	-	-	-	0	0	-		0	8.53648e-05	-	-	-	-	0	0	-
	GUT_GENOME000111	Mitsuokella jalaludinii	Bacteria	Firmicutes_C	Negativicutes	Selenomonadales	Selenomonadaceae	Mitsuokella	Mitsuokella_jalaludinii		0	0.000471429	-	-	-	-	0	0	-		0	0.000471429	-	-	-	-	0	0	-		0	0.00200538	-	-	-	-	0	0	-		0	0.00331659	-	-	-	-	0	0	-		0	0.000501071	-	-	-	-	0	0	-		0	0	-	-	-	-	0	0	-
	GUT_GENOME000113	Anaerostipes hadrus A	Bacteria	Firmicutes_A	Clostridia	Lachnospirales	Lachnospiraceae	Anaerostipes	Anaerostipes_hadrus_A		0.000836487	0.00367357	-	-	-	-	0	0	-		0.00136842	0.00367357	1.20452	-	Y	-	HIGH	3.32161	0.0331149		5.93572e-05	0.000118368	-	-	-	-	0	0	-		0	0.000195762	1.001	-	-	-	0	0	-		0.00114263	0.00397407	-	-	-	-	0	0	-		9.4432e-05	0.000140449	-	-	-	-	0	0	-
	GUT_GENOME000122	Bacteroides finegoldii	Bacteria	Bacteroidota	Bacteroidia	Bacteroidales	Bacteroidaceae	Bacteroides	Bacteroides_finegoldii		0.00220018	0.00237072	1.1623	-	-	-	0	0	-		0.00212607	0.00237072	-	-	-	-	0	0	-		0.000113501	0.000751551	-	-	-	-	0	0	-		0.000426339	0.000684274	0.277371	-	-	-	0	0	-		0.00149727	0.0033963	0.761077	-	-	-	0	0	-		0.00014421	0.000456071	-	-	-	-	0	0	-
	GUT_GENOME000128	CAG-603 sp900066105	Bacteria	Firmicutes_A	Clostridia	Lachnospirales	Lachnospiraceae	CAG-603	CAG-603_sp900066105		8.82636e-05	1.71198e-05	0.447303	-	-	-	LOW	1.86587	0.0127762		3.67798e-05	1.71198e-05	-	-	-	-	0	0	-		0	3.40028e-05	-	-	-	-	0	0	-		0	1.25221e-05	-	-	-	-	0	0	-		4.30591e-05	3.25357e-05	-	-	-	-	0	0	-		0	4.94149e-05	-	-	-	-	0	0	-
	GUT_GENOME000131	Blautia A sp900066205	Bacteria	Firmicutes_A	Clostridia	Lachnospirales	Lachnospiraceae	Blautia_A	Blautia_A_sp900066205		0.000914418	0.00086097	0.736435	-	-	-	0	0	-		0.000665303	0.00086097	0.639723	-	-	-	0	0	-		0	0.000363641	1.001	-	Y	-	HIGH	2.31407	0.013057		6.64406e-05	0.000189607	-	-	-	-	0	0	-		0.000541213	0.00107328	1.31648	-	-	-	0	0	-		0.000141013	0.000275845	-	-	-	-	0	0	-
	GUT_GENOME000133	Hungatella effluvii	Bacteria	Firmicutes_A	Clostridia	Lachnospirales	Lachnospiraceae	Hungatella	Hungatella_effluvii		4.61275e-05	0.00039939	-	-	-	-	0	0	-		0.000382815	0.00039939	1.11141	-	-	-	0	0	-		0.00201898	0.00301847	-	-	-	-	0	0	-		0.00166339	0.00166883	-	-	-	-	0	0	-		0.00012616	5.84057e-05	-	-	-	-	0	0	-		0.00458059	0.00190422	0.265009	-	-	-	0	0	-
	GUT_GENOME000136	CAG-41 sp900066215	Bacteria	Firmicutes_A	Clostridia	Monoglobales	UBA1381	CAG-41	CAG-41_sp900066215		0.00225623	0.00104566	0.537903	-	-	Y	LOW	2.76528	0.00579483		0.00176465	0.00104566	-	-	-	-	0	0	-		0	6.13453e-05	-	-	-	-	0	0	-		0	0.000101456	-	-	-	-	0	0	-		0.00123886	0.00176957	-	-	-	-	0	0	-		0	0	-	-	-	-	0	0	-
	GUT_GENOME000137	Massilimaliae timonensis	Bacteria	Firmicutes_A	Clostridia	Oscillospirales	Ruminococcaceae	Massilimaliae	Massilimaliae_timonensis		1.38342e-05	1.59058e-05	-	-	-	-	0	0	-		3.24486e-05	1.59058e-05	-	-	-	-	0	0	-		0	4.99469e-06	-	-	-	-	0	0	-		6.92811e-06	0	-	-	-	-	0	0	-		0	2.9737e-05	-	-	-	-	0	0	-		0	0.000120265	-	-	-	-	0	0	-
	GUT_GENOME000139	Blautia A hydrogenotrophica	Bacteria	Firmicutes_A	Clostridia	Lachnospirales	Lachnospiraceae	Blautia_A	Blautia_A_hydrogenotrophica		0.000387518	0.000889903	-	-	-	-	0	0	-		0.00113737	0.000889903	1.75186	-	-	Y	LOW	2.7288	0.043916		0	3.73848e-05	-	-	-	-	0	0	-		5.18563e-05	0	-	-	-	-	0	0	-		0.000112152	0.000254535	-	-	-	-	0	0	-		7.30702e-05	0	-	-	-	-	0	0	-
	GUT_GENOME000141	GCA-900066995 sp900291955	Bacteria	Firmicutes_A	Clostridia	Oscillospirales	Acutalibacteraceae	GCA-900066995	GCA-900066995_sp900291955		0.00755518	0.00227097	1.001	-	-	-	0	0	-		0.00814743	0.00227097	-	-	-	-	0	0	-		0	3.30918e-05	-	-	-	-	0	0	-		0	4.33197e-05	-	-	-	-	0	0	-		0.00296517	0.0122689	-	-	-	-	0	0	-		0	1.28972e-05	-	-	-	-	0	0	-
	GUT_GENOME000147	Turicibacter sp001543345	Bacteria	Firmicutes	Bacilli	Haloplasmatales	Turicibacteraceae	Turicibacter	Turicibacter_sp001543345		0.000271834	0.000184605	-	-	-	-	0	0	-		0.000258509	0.000184605	0.850451	-	-	-	0	0	-		0	5.61134e-06	-	-	-	-	0	0	-		0	0	-	-	-	-	0	0	-		0.000288668	0.000318817	-	-	-	-	0	0	-		0	0	-	-	-	-	0	0	-
	GUT_GENOME000149	Dorea longicatena	Bacteria	Firmicutes_A	Clostridia	Lachnospirales	Lachnospiraceae	Dorea	Dorea_longicatena		0.00339093	0.00557862	1.0841	-	Y	-	HIGH	3.04132	0.040619		0.00352725	0.00557862	-	-	-	-	0	0	-		9.07882e-06	0.000727512	-	-	Y	-	HIGH	2.59573	0.0277919		0.000111539	0.00106054	1.001	-	-	-	0	0	-		0.00466565	0.00429928	-	-	-	-	0	0	-		1.44436e-05	0.000117813	-	-	-	-	0	0	-
	GUT_GENOME000152	Faecalibacterium prausnitzii H	Bacteria	Firmicutes_A	Clostridia	Oscillospirales	Ruminococcaceae	Faecalibacterium	Faecalibacterium_prausnitzii_H		0.00143501	0.0012836	0.206897	-	-	-	0	0	-		0.00080592	0.0012836	2.05992	-	Y	-	HIGH	2.69682	0.00337045		0	0.000190142	-	-	-	-	0	0	-		7.20971e-06	4.44454e-05	-	-	-	-	0	0	-		0.000880332	0.00135205	1.20817	-	Y	-	HIGH	2.40259	0.0491829		0	4.62773e-05	-	-	-	-	0	0	-
	GUT_GENOME000159	UBA1191 sp900066305	Bacteria	Firmicutes_A	Clostridia	Peptostreptococcales	Anaerovoracaceae	UBA1191	UBA1191_sp900066305		4.78415e-05	9.09937e-05	-	-	-	-	0	0	-		2.39712e-05	9.09937e-05	-	-	-	-	0	0	-		0	2.37374e-05	-	-	-	-	0	0	-		0	2.42758e-05	-	-	-	-	0	0	-		1.09174e-05	6.33357e-05	1.001	-	-	-	0	0	-		0	1.69365e-05	-	-	-	-	0	0	-
	GUT_GENOME000166	Acetatifactor sp900066365	Bacteria	Firmicutes_A	Clostridia	Lachnospirales	Lachnospiraceae	Acetatifactor	Acetatifactor_sp900066365		0.00413196	0.00156812	0.857477	-	-	Y	LOW	3.00644	0.0323607		0.00317642	0.00156812	0.817041	-	-	-	0	0	-		0	7.38756e-05	-	-	-	-	0	0	-		1.43026e-05	2.16363e-05	-	-	-	-	0	0	-		0.0010266	0.00407433	-	-	-	-	0	0	-		0	9.86425e-05	-	-	-	-	0	0	-
	GUT_GENOME000187	Bacteroides A sp900066445	Bacteria	Bacteroidota	Bacteroidia	Bacteroidales	Bacteroidaceae	Bacteroides_A	Bacteroides_A_sp900066445		0.000128287	5.71454e-05	0.920162	-	-	-	0	0	-		0.000113952	5.71454e-05	-	-	-	Y	LOW	2.01054	0.0298515		0	2.87649e-05	-	-	-	-	0	0	-		0	4.75727e-05	-	-	-	-	0	0	-		0	0	-	-	-	-	0	0	-		0	5.37778e-05	-	-	-	-	0	0	-
	GUT_GENOME000189	Bacteroides A sp900066455	Bacteria	Bacteroidota	Bacteroidia	Bacteroidales	Bacteroidaceae	Bacteroides_A	Bacteroides_A_sp900066455		0.000241906	0.000102898	-	-	-	-	0	0	-		0.00024696	0.000102898	0.284611	-	-	-	0	0	-		2.64195e-05	5.39798e-05	1.001	-	-	-	0	0	-		0	7.97812e-05	-	-	-	-	0	0	-		0.000120897	5.38681e-05	-	-	-	-	0	0	-		0	4.99839e-05	-	-	-	-	0	0	-
	GUT_GENOME000192	Parabacteroides merdae	Bacteria	Bacteroidota	Bacteroidia	Bacteroidales	Tannerellaceae	Parabacteroides	Parabacteroides_merdae		0.00696467	0.0139151	0.226028	-	-	-	0	0	-		0.00704991	0.0139151	0.103714	-	-	-	0	0	-		0.00400142	0.011257	1.76684	-	-	-	0	0	-		0.00272734	0.0057242	-	-	-	-	0	0	-		0.00761431	0.00731633	-	-	-	-	0	0	-		0.0145358	0.00609953	0.191877	-	-	-	0	0	-
	GUT_GENOME000196	Erysipelatoclostridium sp000752095	Bacteria	Firmicutes	Bacilli	Erysipelotrichales	Erysipelatoclostridiaceae	Erysipelatoclostridium	Erysipelatoclostridium_sp000752095		0.00113436	0.00175673	0.645681	-	-	-	0	0	-		0.00102598	0.00175673	2.13513	1.16299	-	-	0	0	-		0	0.000321651	-	-	-	-	0	0	-		0	0.000531961	-	-	-	-	0	0	-		0.0012469	0.00189492	-	-	-	-	0	0	-		0.000628681	0	-	-	-	-	0	0	-
	GUT_GENOME000200	Clostridium disporicum	Bacteria	Firmicutes_A	Clostridia	Clostridiales	Clostridiaceae	Clostridium	Clostridium_disporicum		0	0	-	-	-	-	0	0	-		0	0	-	-	-	-	0	0	-		0	1.14895e-05	-	-	-	-	0	0	-		1.5937e-05	0	-	-	-	-	0	0	-		0	0	-	-	-	-	0	0	-		0	2.14804e-05	-	-	-	-	0	0	-
	GUT_GENOME000202	Clostridium P ventriculi	Bacteria	Firmicutes_A	Clostridia	Clostridiales	Clostridiaceae	Clostridium_P	Clostridium_P_ventriculi		0	3.74931e-05	-	-	-	-	0	0	-		0	3.74931e-05	-	-	-	-	0	0	-		0	0	-	-	-	-	0	0	-		0	0	-	-	-	-	0	0	-		5.04142e-05	0	-	-	-	-	0	0	-		0	0	-	-	-	-	0	0	-
	GUT_GENOME000205	Blautia A sp900066505	Bacteria	Firmicutes_A	Clostridia	Lachnospirales	Lachnospiraceae	Blautia_A	Blautia_A_sp900066505		0.000781809	0.00054239	-	-	-	-	0	0	-		0.000959884	0.00054239	0.061045	-	-	-	0	0	-		1.0821e-05	0.000148282	-	-	-	-	0	0	-		7.95424e-05	0.000144879	-	-	-	-	0	0	-		0.000556358	0.000723751	-	-	-	-	0	0	-		6.70011e-05	5.06362e-05	-	-	-	-	0	0	-
	GUT_GENOME000215	GCA-900066575 sp900066385	Bacteria	Firmicutes_A	Clostridia	Lachnospirales	Lachnospiraceae	GCA-900066575	GCA-900066575_sp900066385		0.000608871	0.000453685	0.13528	-	-	-	0	0	-		0.000507896	0.000453685	-	-	-	-	0	0	-		6.64649e-06	8.14016e-05	-	-	-	-	0	0	-		6.30364e-05	3.64289e-05	-	-	-	-	0	0	-		0.000396622	0.000632109	-	-	-	-	0	0	-		1.0574e-05	5.40802e-05	-	-	-	-	0	0	-
	GUT_GENOME000219	Anaerostipes sp000508985	Bacteria	Firmicutes_A	Clostridia	Lachnospirales	Lachnospiraceae	Anaerostipes	Anaerostipes_sp000508985		0	0	-	-	-	-	0	0	-		0	0	-	-	-	-	0	0	-		5.89275e-05	3.45141e-05	-	-	-	-	0	0	-		2.73428e-05	4.72437e-05	0.624704	-	-	-	0	0	-		0	0	-	-	-	-	0	0	-		0.000391838	6.45263e-05	-	-	-	-	0	0	-
	GUT_GENOME000221	Bacteroides acidifaciens	Bacteria	Bacteroidota	Bacteroidia	Bacteroidales	Bacteroidaceae	Bacteroides	Bacteroides_acidifaciens		0.00107876	0.00104907	-	-	-	-	0	0	-		0.00117749	0.00104907	1.00433	-	-	-	0	0	-		0.000115723	0.000852742	0.744917	-	-	-	0	0	-		0.000260936	0.00114795	0.502712	-	-	-	0	0	-		0.000987709	0.0010164	0.941661	-	-	-	0	0	-		0.000289343	0.000495929	-	-	-	-	0	0	-
	GUT_GENOME000225	Muribaculum sp002358615	Bacteria	Bacteroidota	Bacteroidia	Bacteroidales	Muribaculaceae	Muribaculum	Muribaculum_sp002358615		0	5.9607e-05	-	-	-	-	0	0	-		0	5.9607e-05	-	-	-	-	0	0	-		0	5.13614e-05	-	-	-	-	0	0	-		7.12432e-05	0	-	-	-	-	0	0	-		0	0.000111439	-	-	-	-	0	0	-		0.000100388	0	-	-	-	-	0	0	-
	GUT_GENOME000231	Bacteroides sp002491635	Bacteria	Bacteroidota	Bacteroidia	Bacteroidales	Bacteroidaceae	Bacteroides	Bacteroides_sp002491635		0.0027024	0.00132916	0.161712	-	-	-	0	0	-		0.00271329	0.00132916	0.328121	-	-	-	0	0	-		0.0011319	0.000331849	-	-	-	-	0	0	-		6.96671e-05	0.00183494	3.19021	1.99625	Y	-	HIGH	2.88861	0.021919		0.00207632	0.00114828	0.722341	-	-	-	0	0	-		0.000206872	0.000682731	-	-	-	-	0	0	-
	GUT_GENOME000232	Eubacterium I sp900066595	Bacteria	Firmicutes_A	Clostridia	Lachnospirales	Lachnospiraceae	Eubacterium_I	Eubacterium_I_sp900066595		3.60756e-05	0	-	-	-	-	0	0	-		3.50735e-05	0	-	-	-	-	0	0	-		9.84526e-06	1.34212e-05	-	-	-	-	0	0	-		1.93105e-05	0	1.001	-	-	-	0	0	-		0	5.48976e-05	-	-	-	-	0	0	-		0	4.00736e-05	1.38943	-	-	-	0	0	-
	GUT_GENOME000236	Lawsonibacter sp900066645	Bacteria	Firmicutes_A	Clostridia	Oscillospirales	Oscillospiraceae	Lawsonibacter	Lawsonibacter_sp900066645		0.000309968	0.000164881	-	-	-	-	0	0	-		0.000234603	0.000164881	0.259247	-	-	-	0	0	-		4.19734e-05	1.95264e-05	-	-	-	-	0	0	-		1.49167e-05	5.17234e-05	-	-	-	-	0	0	-		0.000114	0.000206148	-	-	-	-	0	0	-		2.27945e-05	9.91352e-06	-	-	-	-	0	0	-
	GUT_GENOME000237	Lachnospira eligens B	Bacteria	Firmicutes_A	Clostridia	Lachnospirales	Lachnospiraceae	Lachnospira	Lachnospira_eligens_B		0.00508697	0.0017176	0.496373	-	-	Y	LOW	3.20397	0.00272943		0.00355375	0.0017176	-	-	-	-	0	0	-		0	0.000143868	1.001	-	-	-	HIGH	1.9834	0.022431		7.42456e-05	0.0001039	1.001	-	-	-	0	0	-		0.00286808	0.00347433	0.0825395	-	-	-	0	0	-		0	5.43717e-05	-	-	-	-	0	0	-
	GUT_GENOME000245	Intestinibacter bartlettii	Bacteria	Firmicutes_A	Clostridia	Peptostreptococcales	Peptostreptococcaceae	Intestinibacter	Intestinibacter_bartlettii		0.001591	0.0010464	-	-	-	-	0	0	-		0.000980832	0.0010464	-	-	-	-	0	0	-		0.00111377	0.000670584	-	-	-	-	0	0	-		0.00118642	0.000682373	0.00749144	-	-	-	0	0	-		0.00160285	0.000982046	-	-	-	-	0	0	-		0.000733638	0.000548699	-	-	-	-	0	0	-
	GUT_GENOME000246	Emergencia sp900066695	Bacteria	Firmicutes_A	Clostridia	Peptostreptococcales	Anaerovoracaceae	Emergencia	Emergencia_sp900066695		0	0	-	-	-	-	0	0	-		0	0	-	-	-	-	0	0	-		0	1.03039e-05	-	-	-	-	0	0	-		0	1.7041e-05	-	-	-	-	0	0	-		0	0	-	-	-	-	0	0	-		0	0	-	-	-	-	0	0	-
	GUT_GENOME000250	Anaerostipes sp900066705	Bacteria	Firmicutes_A	Clostridia	Lachnospirales	Lachnospiraceae	Anaerostipes	Anaerostipes_sp900066705		0.000696402	0.000404884	-	-	-	-	0	0	-		0.00060143	0.000404884	1.97718	-	-	-	0	0	-		4.34804e-05	0.000252984	-	-	-	-	0	0	-		4.78966e-05	0.00036129	-	-	-	-	0	0	-		0.000277837	0.000622708	-	-	-	-	0	0	-		6.91734e-05	3.42991e-05	-	-	-	-	0	0	-
	GUT_GENOME000259	GCA-900066755 sp900066755	Bacteria	Firmicutes_A	Clostridia	Lachnospirales	Lachnospiraceae	GCA-900066755	GCA-900066755_sp900066755		0	0	-	-	-	-	0	0	-		0	0	-	-	-	-	0	0	-		0	6.14459e-06	-	-	-	-	0	0	-		0	0	-	-	-	-	0	0	-		0	0	-	-	-	-	0	0	-		0	1.14877e-05	-	-	-	-	0	0	-
	GUT_GENOME000260	Dorea sp900066765	Bacteria	Firmicutes_A	Clostridia	Lachnospirales	Lachnospiraceae	Dorea	Dorea_sp900066765		0.000510743	0.0001559	0.968999	-	-	Y	LOW	2.31571	0.0185583		0.000463816	0.0001559	0.375789	-	-	-	0	0	-		5.94632e-05	0.0001184	-	-	-	-	0	0	-		0.000121132	0.000103023	-	-	-	-	0	0	-		4.85495e-05	0.000138728	-	-	-	-	0	0	-		3.35762e-05	7.51257e-05	-	-	-	-	0	0	-
	GUT_GENOME000266	Agathobaculum sp900291975	Bacteria	Firmicutes_A	Clostridia	Oscillospirales	Butyricicoccaceae	Agathobaculum	Agathobaculum_sp900291975		6.59985e-05	0.000263133	1.001	-	-	-	0	0	-		0.000123993	0.000263133	-	-	-	-	0	0	-		5.7177e-06	4.34864e-05	-	-	-	-	0	0	-		1.56031e-05	6.1013e-05	0.66	-	-	-	0	0	-		0.000153718	0.00019921	1.001	-	-	-	0	0	-		9.09634e-06	1.23294e-05	-	-	-	-	0	0	-
	GUT_GENOME000268	Clostridium A leptum	Bacteria	Firmicutes_A	Clostridia	Oscillospirales	Acutalibacteraceae	Clostridium_A	Clostridium_A_leptum		0.0031597	0.00459334	1.3489	-	Y	-	HIGH	3.04172	0.0141098		0.0043649	0.00459334	-	-	-	-	0	0	-		0.000190859	0.000271392	-	-	-	-	0	0	-		0	0.000705765	1.58612	-	Y	-	HIGH	2.37698	0.0300657		0.00284964	0.00421849	0.435441	-	-	-	0	0	-		0	0.000633762	1.001	-	-	-	0	0	-
	GUT_GENOME000269	Lawsonibacter sp900066825	Bacteria	Firmicutes_A	Clostridia	Oscillospirales	Oscillospiraceae	Lawsonibacter	Lawsonibacter_sp900066825		0.001917	0.00106596	1.80526	-	-	Y	LOW	2.63935	0.00320554		0.00204969	0.00106596	0.85409	-	-	Y	LOW	2.80983	0.000476335		0.000222307	0.000901254	-	-	-	-	0	0	-		0.00028477	0.00116443	0.84089	-	-	-	0	0	-		0.00146077	0.00108018	-	-	-	-	0	0	-		0.000814483	0.000764845	-	-	-	-	0	0	-
	GUT_GENOME000271	Pseudoflavonifractor capillosus	Bacteria	Firmicutes_A	Clostridia	Oscillospirales	Oscillospiraceae	Pseudoflavonifractor	Pseudoflavonifractor_capillosus		3.29477e-05	2.12797e-05	-	-	-	-	0	0	-		0	2.12797e-05	-	-	-	-	0	0	-		6.60539e-06	6.01802e-06	-	-	-	-	0	0	-		8.34757e-06	0	-	-	-	-	0	0	-		1.63931e-05	3.44575e-05	-	-	-	-	0	0	-		1.05086e-05	1.12511e-05	-	-	-	-	0	0	-
	GUT_GENOME000272	UBA1394 sp900066845	Bacteria	Firmicutes_A	Clostridia	Oscillospirales	Ruminococcaceae	UBA1394	UBA1394_sp900066845		0.00125728	5.81088e-05	1.29257	-	-	Y	LOW	2.72894	0.00202152		0.000850859	5.81088e-05	1.001	-	-	Y	LOW	2.69816	0.0165118		0	0	-	-	-	-	0	0	-		0	0	-	-	-	-	0	0	-		0.000405225	0.000406411	1.41705	-	-	-	0	0	-		0	0	-	-	-	-	0	0	-
	GUT_GENOME000279	GCA-900066905 sp900066905	Bacteria	Firmicutes_A	Clostridia	Christensenellales	GCA-900066905	GCA-900066905	GCA-900066905_sp900066905		0	0	-	-	-	-	0	0	-		0	0	-	-	-	-	0	0	-		1.90955e-05	8.71413e-06	-	-	-	-	0	0	-		2.15594e-05	1.44118e-05	-	-	-	-	0	0	-		0	0	-	-	-	-	0	0	-		0	2.90584e-05	-	-	-	-	0	0	-
	GUT_GENOME000285	Alistipes onderdonkii	Bacteria	Bacteroidota	Bacteroidia	Bacteroidales	Rikenellaceae	Alistipes	Alistipes_onderdonkii		0.0063819	0.0123451	-	-	-	-	0	0	-		0.0135469	0.0123451	-	-	-	-	0	0	-		0.00135899	0.00223809	-	-	-	-	0	0	-		0.0028151	0.0021744	-	-	-	-	0	0	-		0.0142874	0.00937429	-	-	-	-	0	0	-		0.0042901	0.000796333	1.001	-	-	-	0	0	-
	GUT_GENOME000299	Eubacterium E hallii A	Bacteria	Firmicutes_A	Clostridia	Lachnospirales	Lachnospiraceae	Eubacterium_E	Eubacterium_E_hallii_A		0.00244968	0.00204371	1.15033	-	-	-	0	0	-		0.00249931	0.00204371	1.11309	-	-	-	0	0	-		1.65932e-05	0.000628891	-	-	-	-	0	0	-		0.000330343	0.00027485	-	-	-	-	0	0	-		0.00171235	0.00230685	-	-	-	-	0	0	-		0	0.000253244	-	-	-	-	0	0	-
	GUT_GENOME000308	Lachnospira rogosae	Bacteria	Firmicutes_A	Clostridia	Lachnospirales	Lachnospiraceae	Lachnospira	Lachnospira_rogosae		0.00297396	0.00229902	-	-	-	-	0	0	-		0.00287236	0.00229902	1.68637	-	-	Y	LOW	2.8801	0.0488528		0	0.00117439	1.79893	-	Y	-	HIGH	2.72327	0.0043428		0.000113029	0.000959957	-	-	-	-	0	0	-		0.00356995	0.00162848	-	-	-	-	0	0	-		0.00019377	0.000205554	-	-	-	-	0	0	-
	GUT_GENOME000327	Anaerostipes caccae	Bacteria	Firmicutes_A	Clostridia	Lachnospirales	Lachnospiraceae	Anaerostipes	Anaerostipes_caccae		4.42949e-05	0.000894354	0.145524	-	-	-	0	0	-		0.000737109	0.000894354	-	-	-	-	0	0	-		0.00313107	0.00232118	0.0470657	-	-	-	0	0	-		0.00204694	0.00268533	0.844395	-	-	-	0	0	-		0.000568505	3.05647e-05	-	-	-	-	0	0	-		0.00313353	0.00359522	2.65879	-	-	-	0	0	-
	GUT_GENOME000330	Corynebacterium propinquum	Bacteria	Actinobacteriota	Actinobacteria	Mycobacteriales	Mycobacteriaceae	Corynebacterium	Corynebacterium_propinquum		0	0	-	-	-	-	0	0	-		0	0	-	-	-	-	0	0	-		6.25181e-05	0	1.001	-	-	-	LOW	1.79119	0.0109688		2.71773e-05	0	-	-	-	-	0	0	-		0	0	-	-	-	-	0	0	-		1.76983e-05	0	-	-	-	-	0	0	-
	GUT_GENOME000337	Acinetobacter fasciculus	Bacteria	Proteobacteria	Gammaproteobacteria	Pseudomonadales	Moraxellaceae	Acinetobacter	Acinetobacter_fasciculus		0	0	-	-	-	-	0	0	-		0	0	-	-	-	-	0	0	-		0	5.8207e-05	-	-	-	-	0	0	-		3.9823e-05	3.05548e-05	-	-	-	-	0	0	-		0	0	-	-	-	-	0	0	-		0	6.18145e-05	-	-	-	-	0	0	-
	GUT_GENOME000367	Gemmiger formicilis	Bacteria	Firmicutes_A	Clostridia	Oscillospirales	Ruminococcaceae	Gemmiger	Gemmiger_formicilis		0.00450183	0.0104808	-	-	-	-	0	0	-		0.00537383	0.0104808	1.00877	-	-	-	0	0	-		0	7.17735e-05	-	-	-	-	0	0	-		0	0	-	-	-	-	0	0	-		0.00714108	0.0091385	-	-	-	-	0	0	-		0	0	-	-	-	-	0	0	-
	GUT_GENOME000396	Collinsella aerofaciens F	Bacteria	Actinobacteriota	Coriobacteriia	Coriobacteriales	Coriobacteriaceae	Collinsella	Collinsella_aerofaciens_F		0	1.15966e-05	-	-	-	-	0	0	-		0	1.15966e-05	-	-	-	-	0	0	-		0	1.21291e-05	-	-	-	-	0	0	-		0	1.06257e-05	-	-	-	-	0	0	-		0	0	-	-	-	-	0	0	-		0	0	-	-	-	-	0	0	-
	GUT_GENOME000420	Lawsonibacter sp.	Bacteria	Firmicutes_A	Clostridia	Oscillospirales	Oscillospiraceae	Lawsonibacter			0.000697131	0.000272392	0.251086	-	-	-	0	0	-		0.000660978	0.000272392	1.20961	-	-	-	0	0	-		0.000191006	0.000230578	-	-	-	-	0	0	-		0.000270013	0.000121122	-	-	-	-	0	0	-		0.000818244	0.000248353	0.203048	-	-	-	0	0	-		0.0004255	8.09306e-05	1.001	-	-	-	0	0	-
	GUT_GENOME000423	CAG-81 sp000435795	Bacteria	Firmicutes_A	Clostridia	Lachnospirales	Lachnospiraceae	CAG-81	CAG-81_sp000435795		0.00117673	0.00119836	-	-	-	-	0	0	-		0.0012171	0.00119836	1.06214	-	-	-	0	0	-		2.75778e-05	0.000566901	-	-	-	-	0	0	-		0.000532781	0.000324363	0.601127	-	-	-	0	0	-		0.00108546	0.00170913	0.526866	-	-	-	0	0	-		1.02999e-05	0.000106593	-	-	-	-	0	0	-
	GUT_GENOME000432	Streptococcus lutetiensis	Bacteria	Firmicutes	Bacilli	Lactobacillales	Streptococcaceae	Streptococcus	Streptococcus_lutetiensis		0	0	-	-	-	-	0	0	-		0	0	-	-	-	-	0	0	-		0.0103129	0.00189342	-	-	-	-	0	0	-		0.0119384	0.00224179	-	-	-	-	0	0	-		0	0	-	-	-	-	0	0	-		0.000732089	0.00120754	1.001	-	-	-	0	0	-
	GUT_GENOME000448	CAG-353 sp900066885	Bacteria	Firmicutes_A	Clostridia	Oscillospirales	Ruminococcaceae	CAG-353	CAG-353_sp900066885		0.000653324	1.06817e-05	1.001	-	-	Y	LOW	2.43436	0.0443038		0.000221347	1.06817e-05	1.001	-	-	-	0	0	-		0	0	-	-	-	-	0	0	-		0	0	-	-	-	-	0	0	-		0.000334999	4.3926e-05	-	-	-	-	0	0	-		0	0	-	-	-	-	0	0	-
	GUT_GENOME000459	Lawsonibacter sp.	Bacteria	Firmicutes_A	Clostridia	Oscillospirales	Oscillospiraceae	Lawsonibacter			0.000562593	0.00048257	-	-	-	-	0	0	-		0.00040657	0.00048257	-	-	-	-	0	0	-		0	2.46288e-05	-	-	-	-	0	0	-		2.37673e-05	1.23943e-05	-	-	-	-	0	0	-		0.000390511	0.000645431	-	-	-	-	0	0	-		0	0	-	-	-	-	0	0	-
	GUT_GENOME000479	UBA7160 sp.	Bacteria	Firmicutes_A	Clostridia	Lachnospirales	Lachnospiraceae	UBA7160			0.00067055	0.000461264	0.848961	-	-	-	0	0	-		0.000448082	0.000461264	-	-	-	-	0	0	-		3.7048e-05	5.27487e-05	1.001	-	-	-	0	0	-		7.95553e-05	3.25644e-05	-	-	-	-	0	0	-		0.000687559	0.000385683	-	-	-	-	0	0	-		0	4.87879e-05	-	-	-	-	0	0	-
	GUT_GENOME000483	Klebsiella A grimontii	Bacteria	Proteobacteria	Gammaproteobacteria	Enterobacterales	Enterobacteriaceae	Klebsiella_A	Klebsiella_A_grimontii		0	0	-	-	-	-	0	0	-		0	0	-	-	-	-	0	0	-		0.00090998	0.000899405	-	-	-	-	0	0	-		0.00106648	0.000673016	-	-	-	-	0	0	-		0	0	-	-	-	-	0	0	-		0.000841934	0.00143146	-	-	-	-	0	0	-
	GUT_GENOME000484	Collinsella sp.	Bacteria	Actinobacteriota	Coriobacteriia	Coriobacteriales	Coriobacteriaceae	Collinsella			0	2.90502e-05	-	-	-	-	0	0	-		0	2.90502e-05	-	-	-	-	0	0	-		4.85505e-06	3.70078e-06	-	-	-	-	0	0	-		0	6.12051e-06	-	-	-	-	0	0	-		0	0	-	-	-	-	0	0	-		0	0	-	-	-	-	0	0	-
	GUT_GENOME000496	GCA-900066755 sp.	Bacteria	Firmicutes_A	Clostridia	Lachnospirales	Lachnospiraceae	GCA-900066755			0	0	-	-	-	-	0	0	-		0	0	-	-	-	-	0	0	-		0	1.72392e-05	-	-	-	-	0	0	-		2.39124e-05	0	-	-	-	-	0	0	-		0	0	-	-	-	-	0	0	-		3.36948e-05	0	-	-	-	-	0	0	-
	GUT_GENOME000508	Leuconostoc sp.	Bacteria	Firmicutes	Bacilli	Lactobacillales	Lactobacillaceae	Leuconostoc			0	0	-	-	-	-	0	0	-		0	0	-	-	-	-	0	0	-		0	0.000122777	-	-	-	-	0	0	-		0	0.00016974	-	-	-	-	0	0	-		0	0	-	-	-	-	0	0	-		0	0	-	-	-	-	0	0	-
	GUT_GENOME000509	Lactobacillus B animalis	Bacteria	Firmicutes	Bacilli	Lactobacillales	Lactobacillaceae	Lactobacillus_B	Lactobacillus_B_animalis		0	0	-	-	-	-	0	0	-		0	0	-	-	-	-	0	0	-		0	7.69557e-06	-	-	-	-	0	0	-		0	1.27273e-05	-	-	-	-	0	0	-		0	0	-	-	-	-	0	0	-		0	0	-	-	-	-	0	0	-
	GUT_GENOME000513	Bacteroides bouchesdurhonensis	Bacteria	Bacteroidota	Bacteroidia	Bacteroidales	Bacteroidaceae	Bacteroides	Bacteroides_bouchesdurhonensis		0.000179893	0.00014097	-	-	-	-	0	0	-		0.000174643	0.00014097	1.001	-	-	-	0	0	-		4.38266e-05	0.00015614	-	-	-	-	0	0	-		6.38361e-05	0.000227178	-	-	-	-	0	0	-		0.000197382	3.87929e-05	1.001	-	-	-	0	0	-		5.48585e-05	0.000237965	-	-	-	-	0	0	-
	GUT_GENOME000518	Flavonifractor plautii	Bacteria	Firmicutes_A	Clostridia	Oscillospirales	Oscillospiraceae	Flavonifractor	Flavonifractor_plautii		0.00223601	0.00232539	-	-	-	-	0	0	-		0.00290372	0.00232539	0.690519	-	-	-	0	0	-		0.00894541	0.00970978	0.803546	-	-	-	0	0	-		0.00998252	0.0105634	-	-	-	-	0	0	-		0.00257724	0.00169049	0.730235	-	-	-	0	0	-		0.00940976	0.00794262	-	-	-	-	0	0	-
	GUT_GENOME000545	Clostridium sp.	Bacteria	Firmicutes_A	Clostridia	Clostridiales	Clostridiaceae	Clostridium			0	0	-	-	-	-	0	0	-		0	0	-	-	-	-	0	0	-		0	2.62782e-05	-	-	-	-	0	0	-		2.74712e-05	0	-	-	-	-	0	0	-		0	0	-	-	-	-	0	0	-		0	4.91288e-05	-	-	-	-	0	0	-
	GUT_GENOME000554	Bacteroides clarus	Bacteria	Bacteroidota	Bacteroidia	Bacteroidales	Bacteroidaceae	Bacteroides	Bacteroides_clarus		0.000982882	0.000260073	1.41252	-	-	-	0	0	-		0.00110242	0.000260073	1.00495	-	-	Y	LOW	2.73193	0.0100887		0.00018224	0.000152855	-	-	-	-	0	0	-		0.000224515	0.00017253	0.161886	-	-	-	0	0	-		0.000625855	0.000336535	-	-	-	-	0	0	-		9.80331e-05	0.000193753	1.001	-	-	-	0	0	-
	GUT_GENOME000558	Enterococcus D gallinarum	Bacteria	Firmicutes	Bacilli	Lactobacillales	Enterococcaceae	Enterococcus_D	Enterococcus_D_gallinarum		0	0	-	-	-	-	0	0	-		0	0	-	-	-	-	0	0	-		0.00029327	0.00277819	1.59978	-	Y	-	HIGH	3.16688	0.0124771		0.00208117	0.00222126	1.19185	-	-	-	0	0	-		0	0	-	-	-	-	0	0	-		0.000951855	0.00320253	-	-	-	-	0	0	-
	GUT_GENOME000559	Klebsiella A oxytoca	Bacteria	Proteobacteria	Gammaproteobacteria	Enterobacterales	Enterobacteriaceae	Klebsiella_A	Klebsiella_A_oxytoca		0	0	-	-	-	-	0	0	-		0	0	-	-	-	-	0	0	-		0.00704331	0.000122411	2.38328	4.30797	-	Y	LOW	3.53465	0.0416032		0.000568925	0.00620297	-	-	-	-	0	0	-		0	0	-	-	-	-	0	0	-		0.00240039	0.00707937	-	-	-	-	0	0	-
	GUT_GENOME000563	Citrobacter freundii	Bacteria	Proteobacteria	Gammaproteobacteria	Enterobacterales	Enterobacteriaceae	Citrobacter	Citrobacter_freundii		0	0	-	-	-	-	0	0	-		0	0	-	-	-	-	0	0	-		1.17505e-05	0.000107874	-	-	-	-	0	0	-		3.88826e-05	0.00013723	-	-	-	-	0	0	-		0	0	-	-	-	-	0	0	-		0	0.000169079	-	-	-	-	0	0	-
	GUT_GENOME000564	Streptococcus sp.	Bacteria	Firmicutes	Bacilli	Lactobacillales	Streptococcaceae	Streptococcus			0	1.88377e-05	-	-	-	-	0	0	-		0	1.88377e-05	-	-	-	-	0	0	-		5.34692e-06	0	-	-	-	-	0	0	-		6.03685e-06	0	-	-	-	-	0	0	-		0	3.52182e-05	-	-	-	-	0	0	-		0	0	-	-	-	-	0	0	-
	GUT_GENOME000571	Streptococcus salivarius	Bacteria	Firmicutes	Bacilli	Lactobacillales	Streptococcaceae	Streptococcus	Streptococcus_salivarius		0.00150852	0.00174967	1.62027	-	-	-	0	0	-		0.0022764	0.00174967	-	-	-	-	0	0	-		0.00145255	0.00045918	-	-	-	-	0	0	-		0.00140981	0.000516206	-	-	-	-	0	0	-		0.00212755	0.00164611	-	-	-	-	0	0	-		0.000357658	0.000484629	0.260171	-	-	-	0	0	-
	GUT_GENOME000572	Streptococcus sp.	Bacteria	Firmicutes	Bacilli	Lactobacillales	Streptococcaceae	Streptococcus			0	0	-	-	-	-	0	0	-		0	0	-	-	-	-	0	0	-		4.88676e-06	0	-	-	-	-	0	0	-		5.51731e-06	0	-	-	-	-	0	0	-		0	0	-	-	-	-	0	0	-		0	0	-	-	-	-	0	0	-
	GUT_GENOME000578	Barnesiella sp003150885	Bacteria	Bacteroidota	Bacteroidia	Bacteroidales	Barnesiellaceae	Barnesiella	Barnesiella_sp003150885		0.000176113	0.000521075	0.820553	-	-	-	0	0	-		0.000445046	0.000521075	-	-	-	-	0	0	-		3.45554e-05	0.000105074	-	-	-	-	0	0	-		5.29636e-05	0.000132345	-	-	-	-	0	0	-		0.000200854	0.000469394	-	-	-	-	0	0	-		0	0.000149607	-	-	-	-	0	0	-
	GUT_GENOME000583	Blautia sp000432195	Bacteria	Firmicutes_A	Clostridia	Lachnospirales	Lachnospiraceae	Blautia	Blautia_sp000432195		0.000518221	0	-	-	-	Y	LOW	2.4283	0.00503454		0.00049364	0	-	-	-	-	0	0	-		0.000211302	0.000403809	-	-	-	-	0	0	-		0.000560733	0.00026394	-	-	-	-	0	0	-		0	0.000331437	-	-	Y	-	HIGH	2.32174	0.0430116		1.09782e-05	0.000374373	1.001	-	-	-	0	0	-
	GUT_GENOME000584	Peptoniphilus A harei A	Bacteria	Firmicutes_A	Clostridia	Tissierellales	Peptoniphilaceae	Peptoniphilus_A	Peptoniphilus_A_harei_A		0	0	-	-	-	-	0	0	-		0	0	-	-	-	-	0	0	-		4.2766e-05	0	-	-	-	-	0	0	-		4.82842e-05	0	-	-	-	-	0	0	-		0	0	-	-	-	-	0	0	-		0	0	-	-	-	-	0	0	-
	GUT_GENOME000586	Eubacterium callanderi	Bacteria	Firmicutes_A	Clostridia	Eubacteriales	Eubacteriaceae	Eubacterium	Eubacterium_callanderi		0.000120422	0.000402132	1.36693	-	-	-	0	0	-		0.000458815	0.000402132	-	-	-	-	0	0	-		0.000379694	0.000336707	-	-	-	-	0	0	-		0	0.000427984	-	-	-	-	0	0	-		3.24978e-05	0	-	-	-	-	0	0	-		0.000998769	0.000185775	1.001	-	-	-	0	0	-
	GUT_GENOME000587	Staphylococcus epidermidis	Bacteria	Firmicutes	Bacilli	Staphylococcales	Staphylococcaceae	Staphylococcus	Staphylococcus_epidermidis		0	0	-	-	-	-	0	0	-		0	0	-	-	-	-	0	0	-		0.000134517	3.44091e-05	-	-	-	-	0	0	-		0.000199603	0	1.001	-	-	-	0	0	-		0	0	-	-	-	-	0	0	-		6.72542e-05	0	-	-	-	-	0	0	-
	GUT_GENOME000594	Blautia sp001304935	Bacteria	Firmicutes_A	Clostridia	Lachnospirales	Lachnospiraceae	Blautia	Blautia_sp001304935		0.000165728	0.000280317	-	-	-	-	0	0	-		0.00027286	0.000280317	1.416	-	-	-	0	0	-		0.000269766	0.000384654	-	-	-	-	0	0	-		0.000781824	6.71289e-05	-	-	-	-	0	0	-		0.000365054	0	-	-	-	-	0	0	-		7.93342e-05	0.000929982	-	-	-	-	0	0	-
	GUT_GENOME000595	Citrobacter pasteurii	Bacteria	Proteobacteria	Gammaproteobacteria	Enterobacterales	Enterobacteriaceae	Citrobacter	Citrobacter pasteurii		0	0	-	-	-	-	0	0	-		0	0	-	-	-	-	0	0	-		0	0	-	-	-	-	0	0	-		0	0	-	-	-	-	0	0	-		0	0	-	-	-	-	0	0	-		0	0	-	-	-	-	0	0	-
	GUT_GENOME000603	-	Bacteria	Firmicutes_A	Clostridia	Peptostreptococcales	Anaerovoracaceae				0	0	-	-	-	-	0	0	-		0	0	-	-	-	-	0	0	-		1.26155e-05	0	-	-	-	-	0	0	-		1.42433e-05	0	-	-	-	-	0	0	-		0	0	-	-	-	-	0	0	-		0	1.91975e-05	-	-	-	-	0	0	-
	GUT_GENOME000608	Alistipes sp.	Bacteria	Bacteroidota	Bacteroidia	Bacteroidales	Rikenellaceae	Alistipes			0.00810636	0.00601496	-	-	-	-	0	0	-		0.0108253	0.00601496	-	-	-	-	0	0	-		8.99774e-05	0.000196635	-	-	-	-	0	0	-		0.000173785	0.000172917	0.0288555	-	-	-	0	0	-		0.00303033	0.00378673	-	-	-	-	0	0	-		3.56476e-05	9.70878e-05	-	-	-	-	0	0	-
	GUT_GENOME000609	Marseille-P4683 sp900232885	Bacteria	Firmicutes_A	Clostridia	Oscillospirales	Acutalibacteraceae	Marseille-P4683	Marseille-P4683_sp900232885		5.01731e-05	8.64175e-05	1.41614	-	-	-	0	0	-		5.15439e-05	8.64175e-05	-	-	-	-	0	0	-		7.21289e-06	9.07649e-06	-	-	-	-	0	0	-		1.47854e-05	0	-	-	-	-	0	0	-		7.60115e-05	5.3255e-05	-	-	-	-	0	0	-		1.14751e-05	8.95204e-06	-	-	-	-	0	0	-
	GUT_GENOME000611	Peptoniphilus C sp.	Bacteria	Firmicutes_A	Clostridia	Tissierellales	Peptoniphilaceae	Peptoniphilus_C			0	0	-	-	-	-	0	0	-		0	0	-	-	-	-	0	0	-		0	0	-	-	-	-	0	0	-		0	0	-	-	-	-	0	0	-		0	0	-	-	-	-	0	0	-		3.21147e-05	0	-	-	-	-	0	0	-
	GUT_GENOME000614	Beduini sp.	Bacteria	Firmicutes	Bacilli	Erysipelotrichales	Erysipelatoclostridiaceae	Beduini			1.49116e-05	0	-	-	-	-	0	0	-		1.44974e-05	0	-	-	-	-	0	0	-		0	2.51518e-05	-	-	-	-	0	0	-		3.4888e-05	0	-	-	-	-	0	0	-		0	0	-	-	-	-	0	0	-		0	4.7023e-05	-	-	-	-	0	0	-
	GUT_GENOME000623	Blautia A sp000433815	Bacteria	Firmicutes_A	Clostridia	Lachnospirales	Lachnospiraceae	Blautia_A	Blautia_A_sp000433815		0.00311734	0.00156321	0.316391	-	-	Y	LOW	2.98909	0.0264714		0.0023167	0.00156321	-	-	-	-	0	0	-		0.00112068	3.11154e-05	-	-	-	-	0	0	-		4.44009e-05	0.00150713	-	-	-	-	0	0	-		0.00227355	0.000533829	-	-	-	-	0	0	-		1.31031e-05	0.00293242	-	-	-	-	0	0	-
	GUT_GENOME000624	KLE1796 sp001580115	Bacteria	Firmicutes	Bacilli	Erysipelotrichales	Erysipelatoclostridiaceae	KLE1796	KLE1796_sp001580115		0.000365713	0.000331267	1.001	-	-	-	0	0	-		0.000253313	0.000331267	1.30207	-	-	-	0	0	-		0	0	-	-	-	-	0	0	-		0	0	-	-	-	-	0	0	-		0.000707701	0.000381288	-	-	-	-	0	0	-		0	0	-	-	-	-	0	0	-
	GUT_GENOME000629	Agathobacter sp000434275	Bacteria	Firmicutes_A	Clostridia	Lachnospirales	Lachnospiraceae	Agathobacter	Agathobacter_sp000434275		0.00140196	0.000616038	0.882039	-	-	-	0	0	-		0.00133363	0.000616038	2.23572	0.33259	-	-	0	0	-		0	0.000136703	-	-	-	-	HIGH	1.93579	0.022431		6.82351e-05	8.56293e-05	-	-	-	-	0	0	-		0.00152939	0.000829763	0.344481	-	-	-	0	0	-		0	0.000154567	-	-	-	-	HIGH	1.89957	0.0430116
	GUT_GENOME000634	UBA7160 sp.	Bacteria	Firmicutes_A	Clostridia	Lachnospirales	Lachnospiraceae	UBA7160			0.000470496	0.000299541	0.384111	-	-	-	0	0	-		0.000556116	0.000299541	2.23	5.99637	-	Y	LOW	2.33189	0.010448		4.5721e-05	0.000165011	-	-	-	-	0	0	-		0.000109948	0.000160631	-	-	-	-	0	0	-		0.00042228	0.000279261	1.17972	-	-	-	0	0	-		9.79816e-06	0.000176298	-	-	-	-	0	0	-
	GUT_GENOME000655	Parabacteroides johnsonii	Bacteria	Bacteroidota	Bacteroidia	Bacteroidales	Tannerellaceae	Parabacteroides	Parabacteroides_johnsonii		0.000991727	0.000645512	-	-	-	-	0	0	-		0.000905522	0.000645512	0.924938	-	-	Y	LOW	2.37985	0.0471125		0.000328772	0.000951206	0.546304	-	-	-	0	0	-		0.000306284	0.000648833	-	-	-	-	0	0	-		0.000654439	0.000425368	-	-	-	-	0	0	-		0.00126309	0.000534762	-	-	-	-	0	0	-
	GUT_GENOME000658	Eubacterium G sp000434315	Bacteria	Firmicutes_A	Clostridia	Lachnospirales	Lachnospiraceae	Eubacterium_G	Eubacterium_G_sp000434315		0.000352097	7.36502e-05	1.31832	-	-	Y	LOW	2.2226	0.0372197		0.000232041	7.36502e-05	-	-	-	-	0	0	-		0	3.41195e-05	-	-	-	-	0	0	-		1.49099e-05	3.86512e-05	-	-	-	-	0	0	-		0.000266492	7.15752e-05	-	-	-	-	0	0	-		0	2.00959e-05	-	-	-	-	0	0	-
	GUT_GENOME000659	CAG-56 sp900066615	Bacteria	Firmicutes_A	Clostridia	Lachnospirales	Lachnospiraceae	CAG-56	CAG-56_sp900066615		0.00184974	0.00125835	-	-	-	-	0	0	-		0.00134473	0.00125835	0.376497	-	-	-	0	0	-		2.00227e-05	0.000616384	0.200008	-	-	-	0	0	-		7.02817e-05	0.000937	-	-	-	-	0	0	-		0.00101427	0.00203476	0.133356	-	-	-	0	0	-		0	7.06025e-05	-	-	-	-	0	0	-
	GUT_GENOME000662	Lachnospiraceae (Family)	Bacteria	Firmicutes_A	Clostridia	Lachnospirales	Lachnospiraceae				0.000884189	0.000695639	0.349372	-	-	-	0	0	-		0.000837334	0.000695639	-	-	-	-	0	0	-		1.88883e-05	0.000102938	-	-	-	-	0	0	-		0.000151621	1.48927e-05	-	-	-	-	0	0	-		0.000764745	0.000781202	0.679107	-	-	-	0	0	-		1.38316e-05	3.04962e-05	-	-	-	-	0	0	-
	GUT_GENOME000676	Blautia A massiliensis	Bacteria	Firmicutes_A	Clostridia	Lachnospirales	Lachnospiraceae	Blautia_A	Blautia_A_massiliensis		0.00683898	0.00983431	-	-	-	-	0	0	-		0.00683821	0.00983431	1.88447	-	-	-	0	0	-		1.66129e-05	0.00705228	1.72574	-	Y	-	HIGH	3.57075	0.000802407		0.00118826	0.00422816	1.2235	-	-	-	0	0	-		0.0081269	0.0136773	0.900999	-	-	-	0	0	-		0.00305733	0.00525427	-	-	-	-	0	0	-
	GUT_GENOME000677	Turicibacter sanguinis	Bacteria	Firmicutes	Bacilli	Haloplasmatales	Turicibacteraceae	Turicibacter	Turicibacter_sanguinis		8.80929e-05	0	0.38137	-	-	-	0	0	-		4.7296e-05	0	-	-	-	-	0	0	-		0	0	-	-	-	-	0	0	-		0	0	-	-	-	-	0	0	-		0	6.0026e-05	-	-	-	-	0	0	-		0	0	-	-	-	-	0	0	-
	GUT_GENOME000682	Barnesiella intestinihominis	Bacteria	Bacteroidota	Bacteroidia	Bacteroidales	Barnesiellaceae	Barnesiella	Barnesiella_intestinihominis		0.00500035	0.00352188	-	-	-	-	0	0	-		0.00316792	0.00352188	0.902691	-	-	-	0	0	-		9.67947e-05	0.000927633	-	-	-	-	0	0	-		0	0.00162004	1.82906	-	Y	-	HIGH	3.54032	0.0300657		0.00564576	0.00324733	2.16189	-	-	-	0	0	-		0.00117496	0.000560186	-	-	-	-	0	0	-
	GUT_GENOME000706	Dorea formicigenerans	Bacteria	Firmicutes_A	Clostridia	Lachnospirales	Lachnospiraceae	Dorea	Dorea_formicigenerans		0.0014127	0.00236	1.03616	-	Y	-	HIGH	2.65616	0.00685767		0.00163963	0.00236	2.70188	-	Y	-	HIGH	2.74752	0.00369585		3.20028e-05	0.000272309	1.001	-	-	-	0	0	-		0.000180238	4.55553e-05	0.0365515	-	-	-	0	0	-		0.00221888	0.00269853	-	-	-	-	0	0	-		0.000116548	0.000303489	-	-	-	-	0	0	-
	GUT_GENOME000718	Tyzzerella nexilis	Bacteria	Firmicutes_A	Clostridia	Lachnospirales	Lachnospiraceae	Tyzzerella	Tyzzerella_nexilis		0.0012314	0.00275713	-	-	-	-	0	0	-		0.00294397	0.00275713	0.352241	-	-	-	0	0	-		0.00336197	0.00203416	1.42804	-	-	-	0	0	-		0.00322485	0.00186713	0.355453	-	-	-	0	0	-		0.00113211	3.19294e-05	-	-	-	-	0	0	-		0.00200616	0.00316982	1.09708	-	-	-	0	0	-
	GUT_GENOME000724	Clostridium saudiense	Bacteria	Firmicutes_A	Clostridia	Clostridiales	Clostridiaceae	Clostridium	Clostridium_saudiense		0.00031775	0.00013002	-	-	-	-	0	0	-		0.000347018	0.00013002	-	-	-	-	0	0	-		0	0.000426296	-	-	-	-	0	0	-		8.92223e-05	0	-	-	-	-	0	0	-		0.000441451	0.000232918	-	-	-	-	0	0	-		0	0.000796988	-	-	-	-	0	0	-
	GUT_GENOME000725	Hungatella hathewayi	Bacteria	Firmicutes_A	Clostridia	Lachnospirales	Lachnospiraceae	Hungatella	Hungatella_hathewayi		3.07829e-05	0.000131941	-	-	-	-	0	0	-		0.000122875	0.000131941	-	-	-	-	0	0	-		0.000130494	0.00133671	1.50097	-	-	-	0	0	-		0.0014836	0.000435566	-	-	-	-	0	0	-		8.71152e-05	1.78612e-05	-	-	-	-	0	0	-		0.000487891	0.000267799	1.001	-	-	-	0	0	-
	GUT_GENOME000727	Clostridium paraputrificum	Bacteria	Firmicutes_A	Clostridia	Clostridiales	Clostridiaceae	Clostridium	Clostridium_paraputrificum		0	0	-	-	-	-	0	0	-		0	0	-	-	-	-	0	0	-		0.0019654	0.000731869	-	-	-	-	0	0	-		0.00145834	0.000939153	-	-	-	-	0	0	-		0	0	-	-	-	-	0	0	-		0.00137689	0.000896333	-	-	-	-	0	0	-
	GUT_GENOME000732	CAG-45 sp000438375	Bacteria	Firmicutes_A	Clostridia	Lachnospirales	Lachnospiraceae	CAG-45	CAG-45_sp000438375		0.000161013	9.59063e-05	-	-	-	-	0	0	-		7.31747e-05	9.59063e-05	-	-	-	-	0	0	-		0	3.8113e-05	-	-	-	-	0	0	-		0	1.35387e-05	-	-	-	-	0	0	-		0.000152708	9.74723e-05	-	-	-	-	0	0	-		0	5.59501e-05	-	-	-	-	0	0	-
	GUT_GENOME000735	CAG-45 sp900066395	Bacteria	Firmicutes_A	Clostridia	Lachnospirales	Lachnospiraceae	CAG-45	CAG-45_sp900066395		0.000681275	0.00185756	-	-	-	-	0	0	-		0.00133982	0.00185756	-	-	-	-	0	0	-		0	2.7034e-05	-	-	-	-	0	0	-		0	9.51557e-06	-	-	-	-	0	0	-		0.000718435	0.00407242	1.23478	-	-	-	0	0	-		0	3.97852e-05	-	-	-	-	0	0	-
	GUT_GENOME000743	Weissella confusa	Bacteria	Firmicutes	Bacilli	Lactobacillales	Lactobacillaceae	Weissella	Weissella_confusa		0	0	-	-	-	-	0	0	-		0	0	-	-	-	-	0	0	-		0	4.01668e-06	-	-	-	-	0	0	-		0	6.64297e-06	-	-	-	-	0	0	-		0	0	-	-	-	-	0	0	-		0	0	-	-	-	-	0	0	-
	GUT_GENOME000767	Sellimonas intestinalis	Bacteria	Firmicutes_A	Clostridia	Lachnospirales	Lachnospiraceae	Sellimonas	Sellimonas_intestinalis		0.000755129	0.00214591	0.761159	-	-	-	0	0	-		0.00186102	0.00214591	-	-	-	-	0	0	-		0	0.00465758	2.98342	6.3912	Y	-	HIGH	3.39467	0.000778919		0.000941692	0.00546903	0.617195	-	-	-	0	0	-		0.00136654	0.00136591	-	-	-	-	0	0	-		0.0036891	0.0027333	-	-	-	-	0	0	-
	GUT_GENOME000768	Collinsella sp.	Bacteria	Actinobacteriota	Coriobacteriia	Coriobacteriales	Coriobacteriaceae	Collinsella			0	3.95052e-05	-	-	-	-	0	0	-		0.000265607	3.95052e-05	1.001	-	-	-	0	0	-		0.000111922	0.00223497	-	-	-	-	0	0	-		0.000344369	0	-	-	-	-	0	0	-		0	0.000268417	-	-	-	-	0	0	-		0	0.000634465	-	-	-	-	0	0	-
	GUT_GENOME000784	Enterococcus B durans	Bacteria	Firmicutes	Bacilli	Lactobacillales	Enterococcaceae	Enterococcus_B	Enterococcus_B_durans		0	0	-	-	-	-	0	0	-		0	0	-	-	-	-	0	0	-		0	1.18503e-05	-	-	-	-	0	0	-		1.64375e-05	0	-	-	-	-	0	0	-		0	0	-	-	-	-	0	0	-		0	2.21549e-05	-	-	-	-	0	0	-
	GUT_GENOME000862	Lactobacillus H fermentum	Bacteria	Firmicutes	Bacilli	Lactobacillales	Lactobacillaceae	Lactobacillus_H	Lactobacillus_H_fermentum		0	0	-	-	-	-	0	0	-		0	0	-	-	-	-	0	0	-		0	0.000125202	-	-	-	-	0	0	-		0	0.000186528	-	-	-	-	0	0	-		0	0	-	-	-	-	0	0	-		3.04365e-05	0	-	-	-	-	0	0	-
	GUT_GENOME000872	Butyricimonas sp.	Bacteria	Bacteroidota	Bacteroidia	Bacteroidales	Marinifilaceae	Butyricimonas			1.57705e-05	5.90694e-05	1.001	-	-	-	0	0	-		1.53324e-05	5.90694e-05	-	-	-	-	0	0	-		5.89307e-05	0.000112823	-	-	-	-	0	0	-		0	0.000127797	-	-	-	-	0	0	-		0	0	-	-	-	-	0	0	-		4.54215e-05	0	-	-	-	-	0	0	-
	GUT_GENOME000889	Eubacterium G sp000432355	Bacteria	Firmicutes_A	Clostridia	Lachnospirales	Lachnospiraceae	Eubacterium_G	Eubacterium_G_sp000432355		0.000400984	0.000166284	2.71047	5.49806	-	Y	LOW	2.09703	0.00138879		0.000243883	0.000166284	0.442538	-	-	-	0	0	-		1.53748e-05	5.11511e-05	-	-	-	-	0	0	-		6.62731e-05	0	-	-	-	-	0	0	-		0.000181096	0.00100774	1.32086	-	-	-	0	0	-		0	6.67354e-05	-	-	-	-	0	0	-
	GUT_GENOME000899	Alistipes A sp900240235	Bacteria	Bacteroidota	Bacteroidia	Bacteroidales	Rikenellaceae	Alistipes_A	Alistipes_A_sp900240235		0.000509267	0.000318838	-	-	-	-	0	0	-		0.000823456	0.000318838	-	-	-	-	0	0	-		7.80393e-06	5.65622e-05	-	-	-	-	0	0	-		3.87054e-05	4.0525e-05	-	-	-	-	0	0	-		0.000906156	0.000587476	1.40606	-	-	-	0	0	-		4.21241e-05	4.58109e-05	-	-	-	-	0	0	-
	GUT_GENOME000906	Blautia A sp900120195	Bacteria	Firmicutes_A	Clostridia	Lachnospirales	Lachnospiraceae	Blautia_A	Blautia_A_sp900120195		0.000375864	0.000479643	-	-	-	-	0	0	-		0.000463827	0.000479643	-	-	-	-	0	0	-		2.52736e-05	0.000154944	1.001	-	-	-	0	0	-		9.90635e-05	0.000160984	-	-	-	-	0	0	-		0.000374856	0.000528834	-	-	-	-	0	0	-		0	0.000200503	-	-	Y	-	HIGH	2.12884	0.0430116
	GUT_GENOME000931	Clostridium M lavalense	Bacteria	Firmicutes_A	Clostridia	Lachnospirales	Lachnospiraceae	Clostridium_M	Clostridium_M_lavalense		3.27441e-05	4.57119e-05	-	-	-	-	0	0	-		6.85109e-05	4.57119e-05	-	-	-	-	0	0	-		0	6.13558e-05	-	-	-	-	0	0	-		0	2.95281e-05	-	-	-	-	0	0	-		2.93301e-05	0	-	-	-	-	0	0	-		8.50258e-05	3.33796e-05	-	-	-	-	0	0	-
	GUT_GENOME000944	Parabacteroides sp.	Bacteria	Bacteroidota	Bacteroidia	Bacteroidales	Tannerellaceae	Parabacteroides			0	0	-	-	-	-	0	0	-		0	0	-	-	-	-	0	0	-		9.90603e-06	3.54934e-06	-	-	-	-	0	0	-		1.11842e-05	0	-	-	-	-	0	0	-		0	0	-	-	-	-	0	0	-		0	0	-	-	-	-	0	0	-
	GUT_GENOME000962	Faecalicatena sp000509105	Bacteria	Firmicutes_A	Clostridia	Lachnospirales	Lachnospiraceae	Faecalicatena	Faecalicatena_sp000509105		0	3.9721e-05	-	-	-	-	0	0	-		0	3.9721e-05	-	-	-	-	0	0	-		3.27698e-05	6.51894e-05	-	-	-	-	0	0	-		0.000109916	2.08732e-05	1.41286	-	-	-	0	0	-		0	0	-	-	-	-	0	0	-		1.36041e-05	0.000115336	-	-	-	-	0	0	-
	GUT_GENOME000963	Faecalicatena orotica	Bacteria	Firmicutes_A	Clostridia	Lachnospirales	Lachnospiraceae	Faecalicatena	Faecalicatena_orotica		0	3.16108e-05	-	-	-	-	0	0	-		0	3.16108e-05	-	-	-	-	0	0	-		9.32951e-05	0	1.001	-	-	-	0	0	-		0	7.26314e-05	-	-	-	-	0	0	-		0	0	-	-	-	-	0	0	-		6.25869e-05	0	-	-	-	-	0	0	-
	GUT_GENOME000967	Anaerotignum sp000436415	Bacteria	Firmicutes_A	Clostridia	Lachnospirales	Anaerotignaceae	Anaerotignum	Anaerotignum_sp000436415		0.00066126	0.000624594	-	-	-	-	0	0	-		0.000531987	0.000624594	-	-	-	-	0	0	-		6.53642e-05	0.00012265	-	-	-	-	0	0	-		2.18665e-05	0.000219784	0.0460678	-	-	-	0	0	-		0.00067114	0.000765923	0.861754	-	-	-	0	0	-		5.13715e-05	0.000211308	-	-	-	-	0	0	-
	GUT_GENOME000979	Lawsonibacter sp.	Bacteria	Firmicutes_A	Clostridia	Oscillospirales	Oscillospiraceae	Lawsonibacter			3.49995e-05	1.83789e-05	-	-	-	-	0	0	-		0	1.83789e-05	-	-	-	-	0	0	-		0	0	-	-	-	-	0	0	-		0	0	-	-	-	-	0	0	-		1.04351e-05	4.32786e-05	-	-	-	-	0	0	-		0	0	-	-	-	-	0	0	-
	GUT_GENOME000980	Clostridium M sp.	Bacteria	Firmicutes_A	Clostridia	Lachnospirales	Lachnospiraceae	Clostridium_M			5.65142e-05	0.000218862	1.23528	-	-	-	0	0	-		9.82498e-05	0.000218862	-	-	-	-	0	0	-		0.00216312	0.000855651	1.19632	-	-	-	0	0	-		1.86261e-05	0.00316597	2.17781	2.77268	Y	-	HIGH	3.11403	0.00650159		0.000267657	4.05271e-05	-	-	-	-	0	0	-		0.00135434	0.000640803	-	-	-	-	0	0	-
	GUT_GENOME000994	UBA9414 sp.	Bacteria	Firmicutes_A	Clostridia	Lachnospirales	Lachnospiraceae	UBA9414			7.47776e-06	0	-	-	-	-	0	0	-		7.27004e-06	0	-	-	-	-	0	0	-		1.9523e-05	2.5576e-05	-	-	-	-	0	0	-		3.28049e-05	2.94664e-05	-	-	-	-	0	0	-		0	0	-	-	-	-	0	0	-		0	5.11555e-05	-	-	-	-	0	0	-
	GUT_GENOME001003	Butyricimonas sp002161485	Bacteria	Bacteroidota	Bacteroidia	Bacteroidales	Marinifilaceae	Butyricimonas	Butyricimonas_sp002161485		0.000119521	0.000707234	0.383959	-	-	-	0	0	-		0.000458749	0.000707234	1.001	-	-	-	0	0	-		0.000240975	3.40598e-05	-	-	-	-	0	0	-		0	0.000342104	-	-	-	-	0	0	-		0.000719447	0.000295574	-	-	-	-	0	0	-		3.68031e-05	5.52271e-05	-	-	-	-	0	0	-
	GUT_GENOME001016	Agathobaculum butyriciproducens	Bacteria	Firmicutes_A	Clostridia	Oscillospirales	Butyricicoccaceae	Agathobaculum	Agathobaculum_butyriciproducens		0.00183464	0.00130947	-	-	-	-	0	0	-		0.00154103	0.00130947	-	-	-	-	0	0	-		0	7.00019e-05	-	-	-	-	0	0	-		0	0.000115772	-	-	-	-	0	0	-		0.00170676	0.00149652	-	-	-	-	0	0	-		0	0.000102511	-	-	-	-	0	0	-
	GUT_GENOME001022	Holdemanella sp.	Bacteria	Firmicutes	Bacilli	Erysipelotrichales	Erysipelotrichaceae	Holdemanella			0.000111108	0.000266852	-	-	-	-	0	0	-		0.000111432	0.000266852	1.001	-	-	-	0	0	-		0	0	-	-	-	-	0	0	-		0	0	-	-	-	-	0	0	-		0.000320744	0.000424477	-	-	-	-	0	0	-		0	0	-	-	-	-	0	0	-
	GUT_GENOME001023	Lachnospira sp003537285	Bacteria	Firmicutes_A	Clostridia	Lachnospirales	Lachnospiraceae	Lachnospira	Lachnospira_sp003537285		0.0013191	0.000375445	-	-	-	Y	LOW	2.69752	0.00794079		0.0007827	0.000375445	-	-	-	-	0	0	-		0	3.30572e-05	-	-	-	-	0	0	-		0	3.37201e-05	-	-	-	-	0	0	-		0.000519722	0.000979318	-	-	-	-	0	0	-		0	2.36841e-05	-	-	-	-	0	0	-
	GUT_GENOME001027	Coprococcus sp900066115	Bacteria	Firmicutes_A	Clostridia	Lachnospirales	Lachnospiraceae	Coprococcus	Coprococcus_sp900066115		0.000167964	0.000568895	-	-	-	-	0	0	-		0.000568131	0.000568895	1.001	-	-	-	0	0	-		0	6.77173e-05	-	-	-	-	0	0	-		0	1.23359e-05	-	-	-	-	0	0	-		9.4653e-05	0.000224368	-	-	-	-	0	0	-		0	0.000112657	-	-	-	-	0	0	-
	GUT_GENOME001029	CAG-127 sp900319515	Bacteria	Firmicutes_A	Clostridia	Lachnospirales	Lachnospiraceae	CAG-127	CAG-127_sp900319515		0.00251408	0.00266905	1.001	-	-	-	0	0	-		0.00171878	0.00266905	-	-	-	-	0	0	-		0	1.0556e-05	-	-	-	-	0	0	-		0	0	-	-	-	-	0	0	-		0.0023193	0.00274734	-	-	-	-	0	0	-		0	1.97352e-05	-	-	-	-	0	0	-
	GUT_GENOME001039	Bacillus E coagulans	Bacteria	Firmicutes	Bacilli	Bacillales	Bacillaceae_C	Bacillus_E	Bacillus_E_coagulans		0	0	-	-	-	-	0	0	-		0	0	-	-	-	-	0	0	-		0	7.01316e-06	-	-	-	-	0	0	-		9.72794e-06	0	-	-	-	-	0	0	-		0	0	-	-	-	-	0	0	-		0	1.31116e-05	-	-	-	-	0	0	-
	GUT_GENOME001046	Holdemania filiformis	Bacteria	Firmicutes	Bacilli	Erysipelotrichales	Erysipelotrichaceae	Holdemania	Holdemania_filiformis		8.25835e-05	1.54475e-05	1.001	-	-	-	0	0	-		2.86259e-05	1.54475e-05	-	-	-	-	0	0	-		0	0	-	-	-	-	0	0	-		0	0	-	-	-	-	0	0	-		0	0.000132794	-	-	-	-	0	0	-		0	0	-	-	-	-	0	0	-
	GUT_GENOME001056	KLE1615 sp900066985	Bacteria	Firmicutes_A	Clostridia	Lachnospirales	Lachnospiraceae	KLE1615	KLE1615_sp900066985		0.00216949	0.00139156	1.24752	-	-	-	0	0	-		0.00210454	0.00139156	-	-	-	-	0	0	-		0	0.00015903	-	-	-	-	0	0	-		1.70522e-05	0.00024268	-	-	-	-	0	0	-		0.00277744	0.00175106	-	-	-	-	0	0	-		0	9.14667e-06	-	-	-	-	0	0	-
	GUT_GENOME001105	UBA9502 sp.	Bacteria	Firmicutes_A	Clostridia	Lachnospirales	Lachnospiraceae	UBA9502			9.17578e-05	0.000148515	-	-	-	-	0	0	-		4.34369e-05	0.000148515	1.90495	-	-	-	0	0	-		3.0898e-05	0.000136959	-	-	-	-	0	0	-		6.72246e-05	0	1.001	-	-	-	0	0	-		0.000151096	0.000138769	-	-	-	-	0	0	-		0	5.41283e-05	0.60495	-	-	-	0	0	-
	GUT_GENOME001115	Faecalibacterium prausnitzii E	Bacteria	Firmicutes_A	Clostridia	Oscillospirales	Ruminococcaceae	Faecalibacterium	Faecalibacterium_prausnitzii_E		0.000940984	0.00099578	-	-	-	-	0	0	-		0.000883702	0.00099578	0.862199	-	Y	-	HIGH	2.34303	0.0270189		0	5.97225e-05	-	-	-	-	0	0	-		8.83271e-06	4.82929e-05	-	-	-	-	0	0	-		0.000966752	0.00127622	0.352533	-	-	-	0	0	-		0	5.70632e-05	-	-	-	-	0	0	-
	GUT_GENOME001120	Bacteroides thetaiotaomicron	Bacteria	Bacteroidota	Bacteroidia	Bacteroidales	Bacteroidaceae	Bacteroides	Bacteroides_thetaiotaomicron		0.0110077	0.00391273	1.54561	-	-	-	0	0	-		0.00595652	0.00391273	-	-	-	-	0	0	-		0.00353843	0.0036832	-	-	-	-	0	0	-		0.00506541	0.00461216	-	-	-	-	0	0	-		0.00235499	0.0039458	-	-	-	-	0	0	-		0.004947	0.00370187	1.47425	-	-	-	0	0	-
	GUT_GENOME001122	Collinsella sp.	Bacteria	Actinobacteriota	Coriobacteriia	Coriobacteriales	Coriobacteriaceae	Collinsella			1.31009e-05	1.0991e-05	-	-	-	-	0	0	-		0	1.0991e-05	-	-	-	-	0	0	-		0	2.8239e-06	-	-	-	-	0	0	-		0	4.6703e-06	-	-	-	-	0	0	-		0	1.99361e-05	-	-	-	-	0	0	-		0	0	-	-	-	-	0	0	-
	GUT_GENOME001135	Clostridium M citroniae	Bacteria	Firmicutes_A	Clostridia	Lachnospirales	Lachnospiraceae	Clostridium_M	Clostridium_M_citroniae		5.0266e-05	1.80265e-05	-	-	-	-	0	0	-		3.38244e-05	1.80265e-05	-	-	-	-	0	0	-		0.000196007	0.000354579	-	-	-	-	0	0	-		0.000426461	0.000124831	0.0141755	-	-	-	0	0	-		5.98533e-05	0	-	-	-	-	0	0	-		7.31741e-05	0.000316392	1.39769	-	-	-	0	0	-
	GUT_GENOME001139	Streptococcus parasanguinis B	Bacteria	Firmicutes	Bacilli	Lactobacillales	Streptococcaceae	Streptococcus	Streptococcus_parasanguinis_B		0.000181816	0.000215856	-	-	-	-	0	0	-		0.000247861	0.000215856	-	-	-	-	0	0	-		0.000134188	5.7391e-05	0.921425	-	-	-	0	0	-		0.000134465	6.65725e-05	1.92913	-	-	-	0	0	-		0.000259057	0.000224544	-	-	-	-	0	0	-		2.40071e-05	4.27605e-05	-	-	-	-	0	0	-
	GUT_GENOME001159	Blautia A sp900066145	Bacteria	Firmicutes_A	Clostridia	Lachnospirales	Lachnospiraceae	Blautia_A	Blautia_A_sp900066145		0.00044463	0.000213658	0.332937	-	-	-	0	0	-		0.000414441	0.000213658	-	-	-	-	0	0	-		2.22385e-05	9.94086e-05	0.0523425	-	-	-	0	0	-		7.39393e-05	8.96413e-05	-	-	-	-	0	0	-		9.42402e-05	0.000170335	-	-	-	-	0	0	-		0	8.19416e-05	-	-	-	-	HIGH	1.85703	0.0430116
	GUT_GENOME001177	-	Bacteria	Firmicutes_A	Clostridia	Lachnospirales	Lachnospiraceae				6.22058e-05	0	-	-	-	-	0	0	-		6.04778e-05	0	-	-	-	-	0	0	-		0	0	-	-	-	-	0	0	-		0	0	-	-	-	-	0	0	-		0	0	-	-	-	-	0	0	-		0	0	-	-	-	-	0	0	-
	GUT_GENOME001189	Butyricimonas virosa	Bacteria	Bacteroidota	Bacteroidia	Bacteroidales	Marinifilaceae	Butyricimonas	Butyricimonas_virosa		5.27088e-05	0.000449684	1.14224	-	Y	-	HIGH	2.35793	0.0419975		0.000266551	0.000449684	-	-	-	-	0	0	-		1.66022e-05	0.000125064	-	-	-	-	0	0	-		0	0.000229186	-	-	-	-	0	0	-		0.000482373	3.91429e-05	-	-	-	-	0	0	-		0	0.000233815	-	-	-	-	0	0	-
	GUT_GENOME001190	Eubacterium G sp000435815	Bacteria	Firmicutes_A	Clostridia	Lachnospirales	Lachnospiraceae	Eubacterium_G	Eubacterium_G_sp000435815		0.000175854	0.000303961	-	-	-	-	0	0	-		0.000487574	0.000303961	-	-	-	Y	LOW	2.33839	0.0229687		0	0	-	-	-	-	0	0	-		0	0	-	-	-	-	0	0	-		0.000430691	0.000161672	-	-	-	-	0	0	-		0	0	-	-	-	-	0	0	-
	GUT_GENOME001208	CAG-81 sp900066535	Bacteria	Firmicutes_A	Clostridia	Lachnospirales	Lachnospiraceae	CAG-81	CAG-81_sp900066535		0.000740778	0.0009431	-	-	-	-	0	0	-		0.000872936	0.0009431	0.413886	-	-	-	0	0	-		0.000629956	0.00116304	1.001	-	-	-	0	0	-		0.000319846	0.00155022	-	-	-	-	0	0	-		0.000668508	0.000923912	-	-	-	-	0	0	-		0.0010022	0.00013403	-	-	-	-	0	0	-
	GUT_GENOME001213	Dorea sp900066555	Bacteria	Firmicutes_A	Clostridia	Lachnospirales	Lachnospiraceae	Dorea	Dorea_sp900066555		0.000596782	0.000442965	1.94547	1.35107	-	-	0	0	-		0.000512186	0.000442965	0.17276	-	-	-	0	0	-		9.30038e-05	6.64619e-05	1.001	-	-	-	0	0	-		9.36977e-05	0.000123399	-	-	-	-	0	0	-		0.000482813	0.000665786	-	-	-	-	0	0	-		1.7436e-05	0.00023446	-	-	-	-	0	0	-
	GUT_GENOME001239	Eubacterium G ventriosum	Bacteria	Firmicutes_A	Clostridia	Lachnospirales	Lachnospiraceae	Eubacterium_G	Eubacterium_G_ventriosum		0.000980701	0.00151044	-	-	-	-	0	0	-		0.00114189	0.00151044	0.755837	-	-	-	0	0	-		8.68519e-06	3.55983e-05	-	-	-	-	0	0	-		5.91841e-05	0	-	-	-	-	0	0	-		0.00104011	0.00111906	0.128039	-	-	-	0	0	-		1.38174e-05	6.65533e-05	-	-	-	-	0	0	-
	GUT_GENOME001241	Eubacterium F sp003491505	Bacteria	Firmicutes_A	Clostridia	Lachnospirales	Lachnospiraceae	Eubacterium_F	Eubacterium_F_sp003491505		0.00224946	0.00231399	-	-	-	-	0	0	-		0.00235486	0.00231399	-	-	-	-	0	0	-		0	0	-	-	-	-	0	0	-		0	0	-	-	-	-	0	0	-		0.00197237	0.00275778	0.23616	-	-	-	0	0	-		0	0	-	-	-	-	0	0	-
	GUT_GENOME001255	Bacteroides intestinalis A	Bacteria	Bacteroidota	Bacteroidia	Bacteroidales	Bacteroidaceae	Bacteroides	Bacteroides_intestinalis_A		0.000924509	0.000389572	0.223268	-	-	Y	LOW	2.54664	0.04959		0.000872857	0.000389572	-	-	-	-	0	0	-		0.000214945	0.000245241	0.0572892	-	-	-	0	0	-		0.000310886	0.000227362	-	-	-	-	0	0	-		0.000518227	0.000303412	-	-	-	-	0	0	-		0.000248443	0.000228763	-	-	-	-	0	0	-
	GUT_GENOME001261	Blautia A obeum	Bacteria	Firmicutes_A	Clostridia	Lachnospirales	Lachnospiraceae	Blautia_A	Blautia_A_obeum		0.0027665	0.00475602	0.33024	-	Y	-	HIGH	3.0183	0.0201293		0.00419186	0.00475602	-	-	-	-	0	0	-		1.87877e-05	6.92706e-05	-	-	-	-	0	0	-		6.83424e-05	3.81343e-05	-	-	-	-	0	0	-		0.00248569	0.00385246	-	-	-	-	0	0	-		1.58883e-05	9.01849e-05	1.001	-	-	-	0	0	-
	GUT_GENOME001270	Blautia A sp.	Bacteria	Firmicutes_A	Clostridia	Lachnospirales	Lachnospiraceae	Blautia_A			0.000747551	0.000783729	0.376554	-	-	-	0	0	-		0.000758132	0.000783729	0.00690697	-	-	-	0	0	-		0.000134469	0.000547109	0.183947	-	Y	-	HIGH	2.38205	0.0132276		0.000349278	0.000588363	0.116622	-	-	-	0	0	-		0.000807068	0.000644155	-	-	-	-	0	0	-		6.37301e-05	0.000641722	1.33594	-	Y	-	HIGH	2.51581	0.00549081
	GUT_GENOME001274	Veillonella dispar A	Bacteria	Firmicutes_C	Negativicutes	Veillonellales	Veillonellaceae	Veillonella	Veillonella_dispar_A		6.03928e-05	0	-	-	-	-	0	0	-		5.87153e-05	0	-	-	-	-	0	0	-		0.000180224	0.000322909	-	-	-	-	0	0	-		0.000219052	0.000322658	-	-	-	-	0	0	-		9.60795e-05	0	-	-	-	-	0	0	-		8.01338e-05	0.000266769	-	-	-	-	0	0	-
	GUT_GENOME001282	Prevotella stercorea	Bacteria	Bacteroidota	Bacteroidia	Bacteroidales	Bacteroidaceae	Prevotella	Prevotella_stercorea		0.00156659	0.000194972	-	-	-	-	0	0	-		0.00105362	0.000194972	-	-	-	-	0	0	-		3.45144e-05	0.000159039	0.119422	-	-	-	0	0	-		0.000132545	0.000118603	-	-	-	-	0	0	-		0.000303721	0.000100778	-	-	-	-	0	0	-		0.000177749	4.14633e-05	-	-	-	-	0	0	-
	GUT_GENOME001295	Blautia A sp.	Bacteria	Firmicutes_A	Clostridia	Lachnospirales	Lachnospiraceae	Blautia_A			0.000542737	0.000748817	0.656194	-	-	-	0	0	-		0.000630188	0.000748817	-	-	-	-	0	0	-		3.78012e-05	0.000249898	1.41682	-	Y	-	HIGH	2.11022	0.0333277		0.00010291	0.000132064	-	-	-	-	0	0	-		0.000499133	0.000903965	-	-	-	-	0	0	-		0.000119351	0.000200178	-	-	-	-	0	0	-
	GUT_GENOME001297	Acetatifactor sp900066565	Bacteria	Firmicutes_A	Clostridia	Lachnospirales	Lachnospiraceae	Acetatifactor	Acetatifactor_sp900066565		0.005956	0.00123624	2.43742	3.02429	-	Y	LOW	3.38881	0.023144		0.00522032	0.00123624	0.97399	-	-	-	0	0	-		0	0.000108683	-	-	-	-	0	0	-		0	0.000142458	-	-	-	-	0	0	-		0.00549994	0.0014816	-	-	-	-	0	0	-		0	4.21512e-05	-	-	-	-	0	0	-
	GUT_GENOME001315	-	Bacteria	Firmicutes_A	Clostridia	Oscillospirales	Butyricicoccaceae				0.00011608	9.24786e-05	-	-	-	-	0	0	-		0.000101783	9.24786e-05	1.001	-	-	Y	LOW	2.13784	0.0298515		0	1.01592e-05	-	-	-	-	0	0	-		1.40918e-05	0	-	-	-	-	0	0	-		3.11582e-05	5.03518e-05	1.001	-	-	-	0	0	-		0	1.89933e-05	-	-	-	-	0	0	-
	GUT_GENOME001324	Parabacteroides sp.	Bacteria	Bacteroidota	Bacteroidia	Bacteroidales	Tannerellaceae	Parabacteroides			1.14013e-05	1.05445e-05	-	-	-	-	0	0	-		2.36793e-05	1.05445e-05	-	-	-	-	0	0	-		0	5.22679e-05	-	-	-	-	0	0	-		0	8.64431e-05	-	-	-	-	0	0	-		2.06096e-05	0	-	-	-	-	0	0	-		0	9.77183e-05	-	-	-	-	0	0	-
	GUT_GENOME001340	Absiella sp.	Bacteria	Firmicutes	Bacilli	Erysipelotrichales	Erysipelotrichaceae	Absiella			2.55587e-05	0	-	-	-	-	0	0	-		2.48487e-05	0	-	-	-	-	0	0	-		0	5.80937e-06	-	-	-	-	0	0	-		8.05816e-06	0	-	-	-	-	0	0	-		0	0	-	-	-	-	0	0	-		0	1.0861e-05	-	-	-	-	0	0	-
	GUT_GENOME001341	Bacteroides sp003545565	Bacteria	Bacteroidota	Bacteroidia	Bacteroidales	Bacteroidaceae	Bacteroides	Bacteroides_sp003545565		9.50305e-05	1.20767e-05	0.783192	-	-	-	LOW	1.91087	0.0443038		8.60465e-05	1.20767e-05	-	-	-	-	0	0	-		0	1.28673e-05	-	-	-	-	0	0	-		6.76852e-06	0	-	-	-	-	0	0	-		3.38643e-05	0	-	-	-	-	0	0	-		0	0	-	-	-	-	0	0	-
	GUT_GENOME001354	Duodenibacillus sp.	Bacteria	Proteobacteria	Gammaproteobacteria	Burkholderiales	Burkholderiaceae	Duodenibacillus			5.88913e-05	0	-	-	-	-	0	0	-		5.72554e-05	0	-	-	-	-	0	0	-		0	0	-	-	-	-	0	0	-		0	0	-	-	-	-	0	0	-		9.36907e-05	0	-	-	-	-	0	0	-		0	0	-	-	-	-	0	0	-
	GUT_GENOME001355	Lactococcus lactis	Bacteria	Firmicutes	Bacilli	Lactobacillales	Streptococcaceae	Lactococcus	Lactococcus_lactis		0.000451065	2.42997e-05	1.001	-	-	-	0	0	-		0.000388006	2.42997e-05	-	-	-	-	0	0	-		1.3267e-05	0.0177258	4.62537	11.5505	Y	-	HIGH	3.86543	1.49722e-05		0.00127398	0.0235878	3.93813	6.18605	Y	-	HIGH	4.0034	0.00764938		0	7.90885e-05	-	-	-	-	0	0	-		0.00066135	0.0029307	1.76098	-	-	-	0	0	-
	GUT_GENOME001373	Dorea sp000433215	Bacteria	Firmicutes_A	Clostridia	Lachnospirales	Lachnospiraceae	Dorea	Dorea_sp000433215		0.000675361	0.000784157	0.664225	-	-	-	0	0	-		0.000609358	0.000784157	-	-	-	-	0	0	-		0	4.20726e-06	-	-	-	-	0	0	-		5.83588e-06	0	-	-	-	-	0	0	-		0.000992544	0.000970182	1.001	-	-	-	0	0	-		0	7.86575e-06	-	-	-	-	0	0	-
	GUT_GENOME001376	Lactococcus petauri	Bacteria	Firmicutes	Bacilli	Lactobacillales	Streptococcaceae	Lactococcus	Lactococcus_petauri		0	0	-	-	-	-	0	0	-		0	0	-	-	-	-	0	0	-		0	0.000133331	-	-	-	-	0	0	-		1.59257e-05	0.000201521	-	-	-	-	0	0	-		0	0	-	-	-	-	0	0	-		0	0	-	-	-	-	0	0	-
	GUT_GENOME001379	Coprococcus eutactus A	Bacteria	Firmicutes_A	Clostridia	Lachnospirales	Lachnospiraceae	Coprococcus	Coprococcus_eutactus_A		0.000929211	0.000498305	0.162107	-	-	-	0	0	-		0.000783292	0.000498305	-	-	-	-	0	0	-		0	0	-	-	-	-	0	0	-		0	0	-	-	-	-	0	0	-		0.000969178	0.000886892	-	-	-	-	0	0	-		0	0	-	-	-	-	0	0	-
	GUT_GENOME001401	CAG-81 sp900066785	Bacteria	Firmicutes_A	Clostridia	Lachnospirales	Lachnospiraceae	CAG-81	CAG-81_sp900066785		0.000501744	0.00018789	1.7598	-	-	Y	LOW	2.2644	0.0473286		0.000371283	0.00018789	-	-	-	-	0	0	-		7.30558e-05	0.000120251	-	-	-	-	0	0	-		0.000108323	7.99299e-05	-	-	-	-	0	0	-		0.000348307	0.000286702	-	-	-	-	0	0	-		0.000116225	9.93396e-05	-	-	-	-	0	0	-
	GUT_GENOME001417	Enterobacter kobei	Bacteria	Proteobacteria	Gammaproteobacteria	Enterobacterales	Enterobacteriaceae	Enterobacter	Enterobacter_kobei		0	0	-	-	-	-	0	0	-		0	0	-	-	-	-	0	0	-		0	3.35574e-05	-	-	-	-	0	0	-		1.70597e-05	2.35119e-05	-	-	-	-	0	0	-		0	0	-	-	-	-	0	0	-		0	6.59824e-05	-	-	-	-	0	0	-
	GUT_GENOME001418	Bacteroides fragilis A	Bacteria	Bacteroidota	Bacteroidia	Bacteroidales	Bacteroidaceae	Bacteroides	Bacteroides_fragilis_A		0.000149578	0.000202094	-	-	-	-	0	0	-		0.000282477	0.000202094	-	-	-	-	0	0	-		0.00104614	0.000639951	-	-	-	-	0	0	-		0.00159193	0.000509887	1.01359	-	-	-	0	0	-		8.93745e-05	3.30505e-05	-	-	-	-	0	0	-		0.000704363	0.000696608	-	-	-	-	0	0	-
	GUT_GENOME001422	Enterococcus D casseliflavus	Bacteria	Firmicutes	Bacilli	Lactobacillales	Enterococcaceae	Enterococcus_D	Enterococcus_D_casseliflavus		0	0	-	-	-	-	0	0	-		0	0	-	-	-	-	0	0	-		5.60251e-05	0.000280203	-	-	Y	-	HIGH	2.09701	0.034887		0.000148144	0.00022735	-	-	-	-	0	0	-		0	0	-	-	-	-	0	0	-		5.41907e-05	0.000344193	-	-	-	-	0	0	-
	GUT_GENOME001440	Absiella sp.	Bacteria	Firmicutes	Bacilli	Erysipelotrichales	Erysipelotrichaceae	Absiella			0.000430054	0.000360378	-	-	-	-	0	0	-		0.000277715	0.000360378	-	-	-	-	0	0	-		0	0	-	-	-	-	0	0	-		0	0	-	-	-	-	0	0	-		0.000907875	0.000220975	-	-	-	-	0	0	-		0	0	-	-	-	-	0	0	-
	GUT_GENOME001471	Clostridium M sp000431375	Bacteria	Firmicutes_A	Clostridia	Lachnospirales	Lachnospiraceae	Clostridium_M	Clostridium_M_sp000431375		0.00130936	0.00151916	-	-	-	-	0	0	-		0.0014249	0.00151916	-	-	Y	-	HIGH	2.94282	0.0477447		2.53423e-05	0.00313636	1.39193	-	-	-	0	0	-		9.49305e-05	0.00506076	0.73693	-	-	-	0	0	-		0.00147029	0.00274482	-	-	-	-	0	0	-		8.07581e-05	0.00561423	-	-	-	-	0	0	-
	GUT_GENOME001488	Bacteroides B massiliensis	Bacteria	Bacteroidota	Bacteroidia	Bacteroidales	Bacteroidaceae	Bacteroides_B	Bacteroides_B_massiliensis		0.00999958	0.0150005	-	-	-	-	0	0	-		0.0134176	0.0150005	-	-	-	-	0	0	-		0.000513982	0.00858415	0.467581	-	-	-	0	0	-		0.00344391	0.0101747	0.286592	-	-	-	0	0	-		0.00663421	0.0227538	0.374345	-	Y	-	HIGH	3.91521	0.0393429		0.000540925	0.0108263	-	-	-	-	0	0	-
	GUT_GENOME001490	Catenibacterium sp000437715	Bacteria	Firmicutes	Bacilli	Erysipelotrichales	Erysipelatoclostridiaceae	Catenibacterium	Catenibacterium_sp000437715		0.000479708	0.000451459	1.001	-	-	-	0	0	-		0.000839256	0.000451459	-	-	-	-	0	0	-		0	0.000255711	-	-	-	-	0	0	-		0	0.00021688	-	-	-	-	0	0	-		0.000380859	0.00063954	-	-	-	-	0	0	-		0	0.000245168	-	-	-	-	0	0	-
	GUT_GENOME001506	Roseburia sp.	Bacteria	Firmicutes_A	Clostridia	Lachnospirales	Lachnospiraceae	Roseburia			0.000484209	0.000904723	1.65554	-	-	-	0	0	-		0.000504824	0.000904723	0.267095	-	-	-	0	0	-		3.95231e-05	0.000108676	-	-	-	-	0	0	-		8.1381e-05	0.000112932	-	-	-	-	0	0	-		0.000807688	0.000915163	-	-	-	-	0	0	-		0	0.000119265	-	-	-	-	HIGH	1.87733	0.0430116
	GUT_GENOME001519	Streptococcus pasteurianus	Bacteria	Firmicutes	Bacilli	Lactobacillales	Streptococcaceae	Streptococcus	Streptococcus_pasteurianus		0	0	-	-	-	-	0	0	-		0	0	-	-	-	-	0	0	-		0.00291496	0.000451389	0.0118098	-	-	-	0	0	-		0.00251514	0.00141011	-	-	-	-	0	0	-		0	0	-	-	-	-	0	0	-		0.0043522	0.000190811	-	-	-	-	0	0	-
	GUT_GENOME001538	Collinsella intestinalis	Bacteria	Actinobacteriota	Coriobacteriia	Coriobacteriales	Coriobacteriaceae	Collinsella	Collinsella_intestinalis		0.000847204	0.000553004	0.180462	-	-	-	0	0	-		0.000738566	0.000553004	-	-	-	-	0	0	-		5.86637e-05	0.000487172	-	-	-	-	0	0	-		0.000139451	0	-	-	-	-	0	0	-		0.00123863	0.000912535	-	-	-	-	0	0	-		9.33287e-05	0.0009108	-	-	-	-	0	0	-
	GUT_GENOME001575	Faecalicatena faecis	Bacteria	Firmicutes_A	Clostridia	Lachnospirales	Lachnospiraceae	Faecalicatena	Faecalicatena_faecis		0.00504582	0.00459375	0.314287	-	-	-	0	0	-		0.00291616	0.00459375	2.3743	-	Y	-	HIGH	3.26781	0.00222256		3.50158e-05	0.0125766	3.48925	8.01789	Y	-	HIGH	3.86976	0.0007018		0.00579105	0.0133363	-	-	-	-	0	0	-		0.00392105	0.00577232	-	-	-	-	0	0	-		0.00525763	0.00245727	0.907658	-	-	-	0	0	-
	GUT_GENOME001578	TF01-11 sp001414325	Bacteria	Firmicutes_A	Clostridia	Lachnospirales	Lachnospiraceae	TF01-11	TF01-11_sp001414325		0.00107323	0.000813082	0.665217	-	-	-	0	0	-		0.0010713	0.000813082	1.001	-	-	-	0	0	-		0	9.13724e-05	-	-	-	-	0	0	-		0	0.000132643	-	-	-	-	0	0	-		0.00223168	0.000187107	0.0428354	-	-	-	0	0	-		0	2.0882e-05	-	-	-	-	0	0	-
	GUT_GENOME001587	Fusicatenibacter saccharivorans	Bacteria	Firmicutes_A	Clostridia	Lachnospirales	Lachnospiraceae	Fusicatenibacter	Fusicatenibacter_saccharivorans		0.0126913	0.0140776	-	-	-	-	0	0	-		0.0116297	0.0140776	-	-	-	-	0	0	-		0.00125515	0.0154054	2.46449	3.38628	Y	-	HIGH	3.92055	0.00121592		0.00495987	0.0187542	-	-	-	-	0	0	-		0.0129356	0.0156786	0.770259	-	-	-	0	0	-		0.00269089	0.00587758	0.287415	-	-	-	0	0	-
	GUT_GENOME001598	Blautia A obeum B	Bacteria	Firmicutes_A	Clostridia	Lachnospirales	Lachnospiraceae	Blautia_A	Blautia_A_obeum_B		0.00040766	0.000683596	1.59539	-	-	-	0	0	-		0.000572175	0.000683596	1.001	-	-	-	0	0	-		4.07687e-05	0.000100131	-	-	-	-	0	0	-		9.72266e-05	9.21958e-05	-	-	-	-	0	0	-		0.000377449	0.000446833	-	-	-	-	0	0	-		0	0.000155302	1.33831	-	Y	-	HIGH	2.03895	0.0430116
	GUT_GENOME001602	Holdemanella sp002299315	Bacteria	Firmicutes	Bacilli	Erysipelotrichales	Erysipelotrichaceae	Holdemanella	Holdemanella_sp002299315		0.0010629	0.00162588	1.41705	-	-	-	0	0	-		0.000672215	0.00162588	-	-	-	-	0	0	-		3.01139e-05	4.95393e-05	-	-	-	-	0	0	-		2.37867e-05	7.8968e-05	1.001	-	-	-	0	0	-		0.0017146	0.00263237	0.128039	-	-	-	0	0	-		0	0.000110318	1.35415	-	-	-	HIGH	1.90781	0.0430116
	GUT_GENOME001635	Odoribacter splanchnicus	Bacteria	Bacteroidota	Bacteroidia	Bacteroidales	Marinifilaceae	Odoribacter	Odoribacter_splanchnicus		0.00386272	0.00338095	0.822436	-	-	-	0	0	-		0.00385099	0.00338095	-	-	-	-	0	0	-		0.000299333	0.000590545	-	-	-	-	0	0	-		0.000117237	0.00118226	-	-	-	-	0	0	-		0.00326955	0.00302356	-	-	-	-	0	0	-		0.000196164	0.000907998	-	-	-	-	0	0	-
	GUT_GENOME001636	CAG-81 sp900066055	Bacteria	Firmicutes_A	Clostridia	Lachnospirales	Lachnospiraceae	CAG-81	CAG-81_sp900066055		0.000351057	0.00039166	-	-	-	-	0	0	-		0.000455347	0.00039166	1.67132	-	-	-	0	0	-		0.000229778	0.00102764	-	-	-	-	0	0	-		0.000989393	0.000509474	0.476696	-	-	-	0	0	-		0.000498732	0.000347422	-	-	-	-	0	0	-		0.000365555	9.24906e-05	-	-	-	-	0	0	-
	GUT_GENOME001638	Olsenella B sp000752675	Bacteria	Actinobacteriota	Coriobacteriia	Coriobacteriales	Atopobiaceae	Olsenella_B	Olsenella_B_sp000752675		0.000127358	0	-	-	-	-	0	0	-		0	0	-	-	-	-	0	0	-		0	0	-	-	-	-	0	0	-		0	0	-	-	-	-	0	0	-		0	0.000193805	-	-	-	-	0	0	-		0	0	-	-	-	-	0	0	-
	GUT_GENOME001659	Ruminococcus E bromii B	Bacteria	Firmicutes_A	Clostridia	Oscillospirales	Acutalibacteraceae	Ruminococcus_E	Ruminococcus_E_bromii_B		0.0137442	0.0123303	1.34511	-	-	-	0	0	-		0.0133927	0.0123303	-	-	-	-	0	0	-		0	6.67455e-06	-	-	-	-	0	0	-		9.25825e-06	0	-	-	-	-	0	0	-		0.0137219	0.00927534	-	-	-	-	0	0	-		0	1.24785e-05	-	-	-	-	0	0	-
	GUT_GENOME001677	UBA9502 sp.	Bacteria	Firmicutes_A	Clostridia	Lachnospirales	Lachnospiraceae	UBA9502			0.000162029	8.33917e-05	-	-	-	-	0	0	-		0.000134591	8.33917e-05	1.001	-	-	-	0	0	-		0	6.23831e-05	-	-	-	-	0	0	-		0	5.73341e-05	-	-	-	-	0	0	-		0.000143087	7.53187e-05	-	-	-	-	0	0	-		0	1.55148e-05	-	-	-	-	0	0	-
	GUT_GENOME001689	Eubacterium E hallii	Bacteria	Firmicutes_A	Clostridia	Lachnospirales	Lachnospiraceae	Eubacterium_E	Eubacterium_E_hallii		0.00452292	0.00595294	1.5308	-	-	-	0	0	-		0.00609412	0.00595294	1.33912	-	-	-	0	0	-		0	0.000516701	-	-	-	-	0	0	-		2.38376e-05	0.000826121	1.001	-	-	-	0	0	-		0.00695748	0.00542162	-	-	-	-	0	0	-		0	1.08476e-05	-	-	-	-	0	0	-
	GUT_GENOME001709	Blautia A sp900066335	Bacteria	Firmicutes_A	Clostridia	Lachnospirales	Lachnospiraceae	Blautia_A	Blautia_A_sp900066335		0.000611461	0.00263387	0.504033	-	Y	-	HIGH	2.99442	0.0139137		0.00170525	0.00263387	4.35367	2.54765	Y	-	HIGH	2.62715	0.00894545		0	0.000414259	2.49533	2.66598	Y	-	HIGH	2.34232	0.0043428		7.55726e-05	0.000252458	1.41571	-	-	-	0	0	-		0.000703593	0.00311308	1.90746	-	-	-	0	0	-		0.000176232	0.000292494	-	-	-	-	0	0	-
	GUT_GENOME001745	Bacteroides nordii	Bacteria	Bacteroidota	Bacteroidia	Bacteroidales	Bacteroidaceae	Bacteroides	Bacteroides_nordii		0.00109207	0.000401945	-	-	-	Y	LOW	2.67465	0.0282561		0.00104369	0.000401945	-	-	-	-	0	0	-		0.000210325	0.00155051	-	-	-	-	0	0	-		0.0022557	8.58038e-05	-	-	-	-	0	0	-		0.00113016	0.000206687	1.001	-	-	-	0	0	-		0.00291759	8.28966e-05	-	-	-	-	0	0	-
	GUT_GENOME001752	CAG-536 sp000434355	Bacteria	Firmicutes	Bacilli	Erysipelotrichales	Erysipelotrichaceae	CAG-536	CAG-536_sp000434355		0	0.000465902	-	-	-	-	0	0	-		0	0.000465902	-	-	-	-	0	0	-		0	1.0254e-05	-	-	-	-	0	0	-		0	0	-	-	-	-	0	0	-		0	0.000845816	-	-	-	-	0	0	-		0	1.91706e-05	-	-	-	-	0	0	-
	GUT_GENOME001757	Faecalicatena sp900066545	Bacteria	Firmicutes_A	Clostridia	Lachnospirales	Lachnospiraceae	Faecalicatena	Faecalicatena_sp900066545		0.000104461	0.000318884	-	-	-	-	0	0	-		0.000119655	0.000318884	-	-	-	-	0	0	-		0.00017475	0.000415612	1.64214	-	-	-	0	0	-		0.000427687	0.000379773	-	-	-	-	0	0	-		0.000154572	0.000173357	-	-	-	-	0	0	-		0.000201908	0.000290098	1.001	-	-	-	0	0	-
	GUT_GENOME001768	Erysipelatoclostridium sp.	Bacteria	Firmicutes	Bacilli	Erysipelotrichales	Erysipelatoclostridiaceae	Erysipelatoclostridium			0	1.44041e-05	-	-	-	-	0	0	-		0	1.44041e-05	-	-	-	-	0	0	-		4.29363e-05	0	-	-	-	-	0	0	-		4.84764e-05	0	-	-	-	-	0	0	-		0	2.69295e-05	-	-	-	-	0	0	-		0	0	-	-	-	-	0	0	-
	GUT_GENOME001773	Prevotella sp000434515	Bacteria	Bacteroidota	Bacteroidia	Bacteroidales	Bacteroidaceae	Prevotella	Prevotella_sp000434515		0.00153208	0.000807242	1.82393	-	-	-	0	0	-		0.000328729	0.000807242	1.001	-	-	-	0	0	-		0	0.000183564	-	-	-	-	0	0	-		0	5.73329e-05	-	-	-	-	0	0	-		0.0023479	0.000483949	-	-	-	-	0	0	-		0	6.48111e-05	-	-	-	-	0	0	-
	GUT_GENOME001778	Bacteroides A coprophilus	Bacteria	Bacteroidota	Bacteroidia	Bacteroidales	Bacteroidaceae	Bacteroides_A	Bacteroides_A_coprophilus		0.000980737	0.000127616	0.00856366	-	-	Y	LOW	2.72561	0.0246898		0.00060557	0.000127616	1.44131	-	-	-	0	0	-		0.00197464	0.000291538	-	-	-	-	0	0	-		4.88748e-05	0.00304185	-	-	-	-	0	0	-		0.000671918	0.000158973	-	-	-	-	0	0	-		0	0.000451609	-	-	-	-	0	0	-
	GUT_GENOME001779	UBA9502 sp003506385	Bacteria	Firmicutes_A	Clostridia	Lachnospirales	Lachnospiraceae	UBA9502	UBA9502_sp003506385		9.88891e-05	3.38777e-05	0.805841	-	-	-	0	0	-		6.55351e-05	3.38777e-05	-	-	-	-	0	0	-		0.000122042	7.19595e-05	0.134161	-	-	-	0	0	-		0.000154932	5.06795e-05	1.001	-	-	-	0	0	-		1.34541e-05	5.70044e-05	-	-	-	-	0	0	-		5.31829e-05	0.000149429	-	-	-	-	0	0	-
	GUT_GENOME001805	Caecibacter sp.	Bacteria	Firmicutes_C	Negativicutes	Veillonellales	Megasphaeraceae	Caecibacter			0	0	-	-	-	-	0	0	-		0	0	-	-	-	-	0	0	-		0	3.71194e-05	1.001	-	-	-	0	0	-		9.5889e-06	0	-	-	-	-	0	0	-		0	0	-	-	-	-	0	0	-		4.14826e-05	1.29242e-05	-	-	-	-	0	0	-
	GUT_GENOME001806	Streptococcus mutans	Bacteria	Firmicutes	Bacilli	Lactobacillales	Streptococcaceae	Streptococcus	Streptococcus_mutans		1.11837e-05	4.86987e-05	-	-	-	-	0	0	-		1.08731e-05	4.86987e-05	-	-	-	-	0	0	-		0	0	-	-	-	-	0	0	-		0	0	-	-	-	-	0	0	-		0	1.70187e-05	-	-	-	-	0	0	-		0	0	-	-	-	-	0	0	-
	GUT_GENOME001831	Hungatella A sp.	Bacteria	Firmicutes_A	Clostridia	Lachnospirales	Lachnospiraceae	Hungatella_A			0.000407348	0.000304842	0.862268	-	-	-	0	0	-		0.000429443	0.000304842	1.15506	-	-	-	0	0	-		4.27696e-05	8.19538e-05	-	-	-	-	0	0	-		0.000107609	1.45993e-05	-	-	-	-	0	0	-		0.000472956	0.000445938	1.001	-	-	-	0	0	-		4.19011e-05	6.18095e-05	-	-	-	-	0	0	-
	GUT_GENOME001853	Veillonella sp.	Bacteria	Firmicutes_C	Negativicutes	Veillonellales	Veillonellaceae	Veillonella			2.73997e-05	0	-	-	-	-	0	0	-		2.66386e-05	0	-	-	-	-	0	0	-		0.000140069	0.000273792	0.651238	-	-	-	0	0	-		0.000167336	0.000260565	-	-	-	-	0	0	-		4.35904e-05	0	-	-	-	-	0	0	-		7.68075e-05	0.00020582	1.67186	-	-	-	0	0	-
	GUT_GENOME001854	-	Bacteria	Firmicutes_A	Clostridia	Lachnospirales	Lachnospiraceae				0.000115605	0	1.28065	-	-	-	LOW	1.874	0.0109688		0.000125878	0	1.70849	-	-	Y	LOW	2.17257	0.0298515		0	1.49621e-05	-	-	-	-	0	0	-		0	0	-	-	-	-	0	0	-		6.26729e-05	1.71441e-05	-	-	-	-	0	0	-		0	2.79727e-05	-	-	-	-	0	0	-
	GUT_GENOME001870	Lachnoclostridium A sp.	Bacteria	Firmicutes_A	Clostridia	Lachnospirales	Lachnospiraceae	Lachnoclostridium_A			0	0	-	-	-	-	0	0	-		0	0	-	-	-	-	0	0	-		5.22026e-05	0	-	-	-	-	0	0	-		5.89384e-05	0	-	-	-	-	0	0	-		0	0	-	-	-	-	0	0	-		0	0	-	-	-	-	0	0	-
	GUT_GENOME001877	TF01-11 sp003524945	Bacteria	Firmicutes_A	Clostridia	Lachnospirales	Lachnospiraceae	TF01-11	TF01-11_sp003524945		2.56108e-05	0	-	-	-	-	0	0	-		2.48994e-05	0	-	-	-	-	0	0	-		0	8.16344e-06	-	-	-	-	0	0	-		1.13235e-05	0	-	-	-	-	0	0	-		0	3.8973e-05	-	-	-	-	0	0	-		0	1.52621e-05	-	-	-	-	0	0	-
	GUT_GENOME002080	Collinsella sp.	Bacteria	Actinobacteriota	Coriobacteriia	Coriobacteriales	Coriobacteriaceae	Collinsella			0	1.29067e-05	-	-	-	-	0	0	-		0	1.29067e-05	-	-	-	-	0	0	-		0	3.06448e-06	-	-	-	-	0	0	-		0	5.06817e-06	-	-	-	-	0	0	-		0	0	-	-	-	-	0	0	-		0	0	-	-	-	-	0	0	-
	GUT_GENOME002158	Parabacteroides sp.	Bacteria	Bacteroidota	Bacteroidia	Bacteroidales	Tannerellaceae	Parabacteroides			1.5304e-05	0	-	-	-	-	0	0	-		0	0	-	-	-	-	0	0	-		0	0	-	-	-	-	0	0	-		0	0	-	-	-	-	0	0	-		0	0	-	-	-	-	0	0	-		0	0	-	-	-	-	0	0	-
	GUT_GENOME002250	-	Bacteria	Firmicutes_A	Clostridia	Lachnospirales	CAG-274				0	0	-	-	-	-	0	0	-		0	0	-	-	-	-	0	0	-		0.000944844	6.41535e-05	1.001	-	-	Y	LOW	2.72468	0.0387581		0.000922701	0	1.08269	-	-	Y	LOW	2.51171	0.00907512		0	0	-	-	-	-	0	0	-		0.000115595	0.000119939	-	-	-	-	0	0	-
	GUT_GENOME002382	Robinsoniella sp.	Bacteria	Firmicutes_A	Clostridia	Lachnospirales	Lachnospiraceae	Robinsoniella			0	0	-	-	-	-	0	0	-		0	0	-	-	-	-	0	0	-		7.46344e-06	0	-	-	-	-	0	0	-		8.42646e-06	0	-	-	-	-	0	0	-		0	0	-	-	-	-	0	0	-		0	0	-	-	-	-	0	0	-
	GUT_GENOME002690	Collinsella sp.	Bacteria	Actinobacteriota	Coriobacteriia	Coriobacteriales	Coriobacteriaceae	Collinsella			0	1.10304e-05	-	-	-	-	0	0	-		0	1.10304e-05	-	-	-	-	0	0	-		0	0	-	-	-	-	0	0	-		0	0	-	-	-	-	0	0	-		0	0	-	-	-	-	0	0	-		0	0	-	-	-	-	0	0	-
	GUT_GENOME002826	Collinsella sp.	Bacteria	Actinobacteriota	Coriobacteriia	Coriobacteriales	Coriobacteriaceae	Collinsella			0	1.02204e-05	-	-	-	-	0	0	-		0	1.02204e-05	-	-	-	-	0	0	-		0	7.9964e-06	-	-	-	-	0	0	-		0	5.23524e-06	-	-	-	-	0	0	-		0	0	-	-	-	-	0	0	-		0	0	-	-	-	-	0	0	-
	GUT_GENOME003134	Collinsella sp.	Bacteria	Actinobacteriota	Coriobacteriia	Coriobacteriales	Coriobacteriaceae	Collinsella			0	1.40565e-05	-	-	-	-	0	0	-		0	1.40565e-05	-	-	-	-	0	0	-		0	0	-	-	-	-	0	0	-		0	0	-	-	-	-	0	0	-		0	0	-	-	-	-	0	0	-		0	0	-	-	-	-	0	0	-
	GUT_GENOME003308	Clostridium E sporosphaeroides	Bacteria	Firmicutes_A	Clostridia	Oscillospirales	Acutalibacteraceae	Clostridium_E	Clostridium_E sporosphaeroides		0	0	-	-	-	-	0	0	-		0	0	-	-	-	-	0	0	-		0	4.65304e-05	-	-	-	-	0	0	-		6.45422e-05	0	-	-	-	-	0	0	-		0	0	-	-	-	-	0	0	-		0	0	-	-	-	-	0	0	-
	GUT_GENOME003569	Peptostreptococcus anaerobius	Bacteria	Firmicutes_A	Clostridia	Peptostreptococcales	Peptostreptococcaceae	Peptostreptococcus	Peptostreptococcus anaerobius		0	0	-	-	-	-	0	0	-		0	0	-	-	-	-	0	0	-		0	0	-	-	-	-	0	0	-		0	0	-	-	-	-	0	0	-		0	0	-	-	-	-	0	0	-		0.000227941	0	-	-	-	-	0	0	-
	GUT_GENOME003966	Pauljensenia sp.	Bacteria	Actinobacteriota	Actinobacteria	Actinomycetales	Actinomycetaceae	Pauljensenia			0	0	-	-	-	-	0	0	-		0	0	-	-	-	-	0	0	-		0.000213789	0	-	-	-	-	0	0	-		0.000108425	0	-	-	-	-	0	0	-		0	0	-	-	-	-	0	0	-		0.000187338	0	-	-	-	-	0	0	-
	GUT_GENOME004215	CAG-1427 sp.	Bacteria	Actinobacteriota	Coriobacteriia	Coriobacteriales	Eggerthellaceae	CAG-1427			0	0	-	-	-	-	0	0	-		0	0	-	-	-	-	0	0	-		5.65198e-06	7.72868e-06	-	-	-	-	0	0	-		6.38127e-06	0	-	-	-	-	0	0	-		0	0	-	-	-	-	0	0	-		1.51061e-05	0	-	-	-	-	0	0	-
	GUT_GENOME004333	Blautia A sp.	Bacteria	Firmicutes_A	Clostridia	Lachnospirales	Lachnospiraceae	Blautia_A			1.64002e-05	0	-	-	-	-	0	0	-		1.59446e-05	0	-	-	-	-	0	0	-		0	4.77417e-06	-	-	-	-	0	0	-		6.62223e-06	0	-	-	-	-	0	0	-		0	0	-	-	-	-	0	0	-		0	8.92561e-06	-	-	-	-	0	0	-
	GUT_GENOME004335	Collinsella sp.	Bacteria	Actinobacteriota	Coriobacteriia	Coriobacteriales	Coriobacteriaceae	Collinsella			0	1.00764e-05	-	-	-	-	0	0	-		0	1.00764e-05	-	-	-	-	0	0	-		2.92737e-05	6.4499e-05	-	-	-	-	0	0	-		0	8.58535e-05	-	-	-	-	0	0	-		0	0	-	-	-	-	0	0	-		1.87851e-05	4.4547e-05	-	-	-	-	0	0	-
	GUT_GENOME004459	Varibaculum cambriense A	Bacteria	Actinobacteriota	Actinobacteria	Actinomycetales	Actinomycetaceae	Varibaculum	Varibaculum_cambriense_A		0	0	-	-	-	-	0	0	-		0	0	-	-	-	-	0	0	-		2.99532e-05	0.000300963	-	-	-	-	0	0	-		0.000417465	4.03216e-05	1.65202	-	-	-	0	0	-		0	0	-	-	-	-	0	0	-		0.000479634	0.000598929	1.001	-	-	-	0	0	-
	GUT_GENOME004691	Collinsella sp003487125	Bacteria	Actinobacteriota	Coriobacteriia	Coriobacteriales	Coriobacteriaceae	Collinsella	Collinsella_sp003487125		0	1.00126e-05	-	-	-	-	0	0	-		0	1.00126e-05	-	-	-	-	0	0	-		0	3.10824e-06	-	-	-	-	0	0	-		0	5.14056e-06	-	-	-	-	0	0	-		0	0	-	-	-	-	0	0	-		0	0	-	-	-	-	0	0	-
	GUT_GENOME004694	Rothia mucilaginosa	Bacteria	Actinobacteriota	Actinobacteria	Actinomycetales	Micrococcaceae	Rothia	Rothia_mucilaginosa		0	0	-	-	-	-	0	0	-		0	0	-	-	-	-	0	0	-		2.76787e-05	3.97483e-06	-	-	-	-	0	0	-		3.12502e-05	6.57376e-06	-	-	-	-	0	0	-		0	0	-	-	-	-	0	0	-		0	0	-	-	-	-	0	0	-
	GUT_GENOME004807	Pauljensenia keddieii	Bacteria	Actinobacteriota	Actinobacteria	Actinomycetales	Actinomycetaceae	Pauljensenia	Pauljensenia_keddieii		0	0	-	-	-	-	0	0	-		0	0	-	-	-	-	0	0	-		0.000127075	0.000106831	0.466852	-	-	-	0	0	-		9.55479e-05	2.76724e-05	-	-	-	-	0	0	-		0	0	-	-	-	-	0	0	-		0.000240129	0.000214233	-	-	-	-	0	0	-
	GUT_GENOME004970	Collinsella aerofaciens	Bacteria	Actinobacteriota	Coriobacteriia	Coriobacteriales	Coriobacteriaceae	Collinsella	Collinsella_aerofaciens		0	1.32594e-05	-	-	-	-	0	0	-		0	1.32594e-05	-	-	-	-	0	0	-		0	1.51775e-05	1.001	-	-	-	0	0	-		0	1.0314e-05	-	-	-	-	0	0	-		0	0	-	-	-	-	0	0	-		0	0	-	-	-	-	0	0	-
	GUT_GENOME005080	Veillonella sp.	Bacteria	Firmicutes_C	Negativicutes	Veillonellales	Veillonellaceae	Veillonella			0	0	-	-	-	-	0	0	-		0	0	-	-	-	-	0	0	-		0.000119449	0.00087403	-	-	-	-	0	0	-		0.000140406	0.000134153	-	-	-	-	0	0	-		0	0	-	-	-	-	0	0	-		0	7.58197e-05	1.001	-	-	-	0	0	-
	GUT_GENOME005141	Eisenbergiella sp.	Bacteria	Firmicutes_A	Clostridia	Lachnospirales	Lachnospiraceae	Eisenbergiella			0	0	-	-	-	-	0	0	-		0	0	-	-	-	-	0	0	-		0	2.93735e-05	-	-	-	-	0	0	-		4.07439e-05	0	1.001	-	-	-	0	0	-		0	0	-	-	-	-	0	0	-		0	1.65477e-05	-	-	-	-	0	0	-
	GUT_GENOME005165	Collinsella sp.	Bacteria	Actinobacteriota	Coriobacteriia	Coriobacteriales	Coriobacteriaceae	Collinsella			0	0	-	-	-	-	0	0	-		0	0	-	-	-	-	0	0	-		0	7.51886e-05	-	-	-	-	HIGH	1.66249	0.0384106		3.75629e-05	6.18807e-05	-	-	-	-	0	0	-		0	0	-	-	-	-	0	0	-		6.06454e-05	0	-	-	-	-	0	0	-
	GUT_GENOME005404	Haemophilus D parainfluenzae	Bacteria	Proteobacteria	Gammaproteobacteria	Enterobacterales	Pasteurellaceae	Haemophilus_D	Haemophilus_D_parainfluenzae		4.01579e-05	0	-	-	-	-	0	0	-		3.90424e-05	0	-	-	-	-	0	0	-		7.44435e-05	0	1.90309	-	-	-	LOW	1.6578	0.0109688		7.24515e-05	0	-	-	-	-	0	0	-		6.38875e-05	0	-	-	-	-	0	0	-		0	2.71921e-05	-	-	-	-	0	0	-
	GUT_GENOME005405	Streptococcus infantis I	Bacteria	Firmicutes	Bacilli	Lactobacillales	Streptococcaceae	Streptococcus	Streptococcus_infantis_I		0	0	-	-	-	-	0	0	-		0	0	-	-	-	-	0	0	-		1.79271e-05	0	-	-	-	-	0	0	-		6.67509e-06	0	-	-	-	-	0	0	-		0	0	-	-	-	-	0	0	-		0	0	-	-	-	-	0	0	-
	GUT_GENOME005565	Collinsella sp.	Bacteria	Actinobacteriota	Coriobacteriia	Coriobacteriales	Coriobacteriaceae	Collinsella			0	1.12655e-05	-	-	-	-	0	0	-		0	1.12655e-05	-	-	-	-	0	0	-		0.000156662	6.74726e-05	-	-	-	-	0	0	-		0.000126303	4.57094e-05	-	-	-	-	0	0	-		0	0	-	-	-	-	0	0	-		6.0904e-05	0	-	-	-	-	0	0	-
	GUT_GENOME005683	Enterococcus D sp002850555	Bacteria	Firmicutes	Bacilli	Lactobacillales	Enterococcaceae	Enterococcus_D	Enterococcus_D_sp002850555		0	0	-	-	-	-	0	0	-		0	0	-	-	-	-	0	0	-		1.46126e-05	0.000139971	-	-	-	-	0	0	-		2.96567e-05	0.000196626	-	-	-	-	0	0	-		0	0	-	-	-	-	0	0	-		0	0.000243949	-	-	-	-	0	0	-
	GUT_GENOME005862	Collinsella sp.	Bacteria	Actinobacteriota	Coriobacteriia	Coriobacteriales	Coriobacteriaceae	Collinsella			0	0	-	-	-	-	0	0	-		0	0	-	-	-	-	0	0	-		4.47535e-05	1.19198e-05	-	-	-	-	0	0	-		2.049e-05	8.26074e-06	-	-	-	-	0	0	-		0	0	-	-	-	-	0	0	-		2.88722e-05	0	-	-	-	-	0	0	-
	GUT_GENOME005886	CAG-95 sp.	Bacteria	Firmicutes_A	Clostridia	Lachnospirales	Lachnospiraceae	CAG-95			8.26283e-06	0	-	-	-	-	0	0	-		0	0	-	-	-	-	0	0	-		0	0	-	-	-	-	0	0	-		0	0	-	-	-	-	0	0	-		1.31454e-05	0	-	-	-	-	0	0	-		0	0	-	-	-	-	0	0	-
	GUT_GENOME006201	Collinsella sp.	Bacteria	Actinobacteriota	Coriobacteriia	Coriobacteriales	Coriobacteriaceae	Collinsella			0	1.36224e-05	-	-	-	-	0	0	-		0	1.36224e-05	-	-	-	-	0	0	-		0	0	-	-	-	-	0	0	-		0	0	-	-	-	-	0	0	-		0	0	-	-	-	-	0	0	-		0	0	-	-	-	-	0	0	-
	GUT_GENOME006268	CAG-272 sp.	Bacteria	Firmicutes_A	Clostridia	Oscillospirales	CAG-272	CAG-272			2.64514e-05	3.44725e-05	1.001	-	-	-	0	0	-		5.51836e-05	3.44725e-05	1.32806	-	-	-	0	0	-		0	0	-	-	-	-	0	0	-		0	0	-	-	-	-	0	0	-		0	6.44127e-05	-	-	-	-	0	0	-		0	0	-	-	-	-	0	0	-
	GUT_GENOME006546	CAG-605 sp000433255	Bacteria	Firmicutes	Bacilli	RF39	CAG-1000	CAG-605	CAG-605_sp000433255		0	4.9346e-05	-	-	-	-	0	0	-		5.8941e-05	4.9346e-05	-	-	-	-	0	0	-		0	0	-	-	-	-	0	0	-		0	0	-	-	-	-	0	0	-		9.64489e-05	0	-	-	-	-	0	0	-		0	0	-	-	-	-	0	0	-
	GUT_GENOME006618	Collinsella sp002232035	Bacteria	Actinobacteriota	Coriobacteriia	Coriobacteriales	Coriobacteriaceae	Collinsella	Collinsella_sp002232035		0	0	-	-	-	-	0	0	-		0	0	-	-	-	-	0	0	-		0.00012074	0.000123973	0.0232371	-	-	-	0	0	-		0.000161697	6.25394e-05	-	-	-	-	0	0	-		0	0	-	-	-	-	0	0	-		0.000216551	0.000134648	1.27799	-	-	-	0	0	-
	GUT_GENOME006694	UBA5446 sp.	Bacteria	Firmicutes_A	Clostridia	Oscillospirales	Oscillospiraceae	UBA5446			0	1.29869e-05	-	-	-	-	0	0	-		0	1.29869e-05	-	-	-	-	0	0	-		0	0	-	-	-	-	0	0	-		0	0	-	-	-	-	0	0	-		0	0	-	-	-	-	0	0	-		0	0	-	-	-	-	0	0	-
	GUT_GENOME006956	Enterococcus G italicus	Bacteria	Firmicutes	Bacilli	Lactobacillales	Enterococcaceae	Enterococcus_G	Enterococcus_G_italicus		0	0	-	-	-	-	0	0	-		0	0	-	-	-	-	0	0	-		0	0.000921547	0.241023	-	Y	-	HIGH	2.56276	0.013057		0.000170105	0.00121642	1.001	-	-	-	0	0	-		0	0	-	-	-	-	0	0	-		0	6.71415e-05	-	-	-	-	0	0	-
	GUT_GENOME007158	Clostridium E sp.	Bacteria	Firmicutes_A	Clostridia	Oscillospirales	Acutalibacteraceae	Clostridium_E			1.42535e-05	1.18416e-05	-	-	-	-	0	0	-		1.38576e-05	1.18416e-05	-	-	-	-	0	0	-		3.97684e-05	6.46829e-05	-	-	-	-	0	0	-		5.54494e-05	5.19176e-05	-	-	-	-	0	0	-		0	0	-	-	-	-	0	0	-		3.774e-05	0.000123712	-	-	-	-	0	0	-
	GUT_GENOME007443	Odoribacter sp.	Bacteria	Bacteroidota	Bacteroidia	Bacteroidales	Marinifilaceae	Odoribacter			0	0	-	-	-	-	0	0	-		0	0	-	-	-	-	0	0	-		4.60102e-05	0	1.001	-	-	-	0	0	-		0	0	-	-	-	-	0	0	-		0	0	-	-	-	-	0	0	-		8.59188e-06	0	-	-	-	-	0	0	-
	GUT_GENOME007446	QALS01 sp.	Bacteria	Firmicutes_A	Clostridia	4C28d-15	CAG-727	QALS01			0.000756434	0.00011692	1.001	-	-	-	0	0	-		0.000304617	0.00011692	-	-	-	-	0	0	-		0	0	-	-	-	-	0	0	-		0	0	-	-	-	-	0	0	-		0.000175226	0.000304412	-	-	-	-	0	0	-		0	0	-	-	-	-	0	0	-
	GUT_GENOME007505	CAG-485 sp.	Bacteria	Bacteroidota	Bacteroidia	Bacteroidales	Muribaculaceae	CAG-485			3.55655e-05	0	-	-	-	-	0	0	-		0	0	-	-	-	-	0	0	-		0	0	-	-	-	-	0	0	-		0	0	-	-	-	-	0	0	-		0	0	-	-	-	-	0	0	-		0	0	-	-	-	-	0	0	-
	GUT_GENOME007518	-	Bacteria	Firmicutes_A	Clostridia	Oscillospirales	CAG-272				0	1.26877e-05	-	-	-	-	0	0	-		0	1.26877e-05	-	-	-	-	0	0	-		0	0	-	-	-	-	0	0	-		0	0	-	-	-	-	0	0	-		0	2.37205e-05	-	-	-	-	0	0	-		0	0	-	-	-	-	0	0	-
	GUT_GENOME007573	Parabacteroides sp.	Bacteria	Bacteroidota	Bacteroidia	Bacteroidales	Tannerellaceae	Parabacteroides			0	0	-	-	-	-	0	0	-		0	0	-	-	-	-	0	0	-		0	1.23161e-05	-	-	-	-	0	0	-		0	0	-	-	-	-	0	0	-		0	0	-	-	-	-	0	0	-		0	0	-	-	-	-	0	0	-
	GUT_GENOME007598	Lachnobacterium sp.	Bacteria	Firmicutes_A	Clostridia	Lachnospirales	Lachnospiraceae	Lachnobacterium			2.06942e-05	0	-	-	-	-	0	0	-		0	0	-	-	-	-	0	0	-		0	1.12388e-05	-	-	-	-	0	0	-		0	1.85872e-05	-	-	-	-	0	0	-		0	0	-	-	-	-	0	0	-		0	0	-	-	-	-	0	0	-
	GUT_GENOME007693	UBA7182 sp.	Bacteria	Firmicutes_A	Clostridia	Lachnospirales	Lachnospiraceae	UBA7182			0.000106876	6.21674e-05	1.001	-	-	-	0	0	-		8.56997e-05	6.21674e-05	-	-	-	-	0	0	-		4.1037e-05	7.93948e-06	-	-	-	-	0	0	-		1.10128e-05	0	-	-	-	-	0	0	-		7.86274e-05	3.72161e-05	-	-	-	-	0	0	-		6.52861e-05	1.48434e-05	-	-	-	-	0	0	-
	GUT_GENOME007711	UBA1829 sp.	Bacteria	Verrucomicrobiota	Lentisphaeria	Victivallales	UBA1829	UBA1829			6.76572e-05	0	-	-	-	-	0	0	-		6.57778e-05	0	-	-	-	-	0	0	-		0	0	-	-	-	-	0	0	-		0	0	-	-	-	-	0	0	-		0.000107636	0	-	-	-	-	0	0	-		0	0	-	-	-	-	0	0	-
	GUT_GENOME007714	SZUA-378 sp.	Bacteria	Firmicutes_A	Clostridia	Lachnospirales	Lachnospiraceae	SZUA-378			0	0	-	-	-	-	0	0	-		0	0	-	-	-	-	0	0	-		0	9.58771e-06	-	-	-	-	0	0	-		1.32991e-05	0	-	-	-	-	0	0	-		0	0	-	-	-	-	0	0	-		0	1.79248e-05	-	-	-	-	0	0	-
	GUT_GENOME007797	CAG-115 sp003531585	Bacteria	Firmicutes_A	Clostridia	Oscillospirales	Ruminococcaceae	CAG-115	CAG-115_sp003531585		0.000818654	0.00013794	0.612802	-	-	Y	LOW	2.53401	0.034887		0.00071315	0.00013794	1.001	-	-	-	0	0	-		0	2.17457e-05	-	-	-	-	0	0	-		0	3.59641e-05	-	-	-	-	0	0	-		0.000819584	0	1.001	-	-	Y	LOW	2.48926	0.0343806		0	0	-	-	-	-	0	0	-
	GUT_GENOME007858	Coprococcus sp.	Bacteria	Firmicutes_A	Clostridia	Lachnospirales	Lachnospiraceae	Coprococcus			1.92594e-05	0	-	-	-	-	0	0	-		1.87244e-05	0	-	-	-	-	0	0	-		0	0	-	-	-	-	0	0	-		0	0	-	-	-	-	0	0	-		3.064e-05	0	-	-	-	-	0	0	-		0	0	-	-	-	-	0	0	-
	GUT_GENOME007879	CAG-269 sp.	Bacteria	Firmicutes_A	Clostridia	TANB77	CAG-508	CAG-269			3.0759e-05	0	-	-	-	-	0	0	-		0	0	-	-	-	-	0	0	-		0	0	-	-	-	-	0	0	-		0	0	-	-	-	-	0	0	-		0	0	-	-	-	-	0	0	-		0	0	-	-	-	-	0	0	-
	GUT_GENOME007932	-	Bacteria	Firmicutes_A	Clostridia	Peptostreptococcales	Anaerovoracaceae				0	1.35022e-05	-	-	-	-	0	0	-		0	1.35022e-05	-	-	-	-	0	0	-		0	0	-	-	-	-	0	0	-		0	0	-	-	-	-	0	0	-		0	0	-	-	-	-	0	0	-		0	0	-	-	-	-	0	0	-
	GUT_GENOME007974	CAG-170 sp003516765	Bacteria	Firmicutes_A	Clostridia	Oscillospirales	Oscillospiraceae	CAG-170	CAG-170_sp003516765		0.000331831	0.00042428	-	-	-	-	0	0	-		0.000407577	0.00042428	-	-	-	-	0	0	-		0	0	-	-	-	-	0	0	-		0	0	-	-	-	-	0	0	-		0.000337687	0.000543344	0.0403897	-	-	-	0	0	-		0	0	-	-	-	-	0	0	-
	GUT_GENOME007990	CAG-170 sp.	Bacteria	Firmicutes_A	Clostridia	Oscillospirales	Oscillospiraceae	CAG-170			0.00242384	0.000857173	1.001	-	-	-	0	0	-		0.000309331	0.000857173	-	-	-	-	0	0	-		0	0	-	-	-	-	0	0	-		0	0	-	-	-	-	0	0	-		0.000506093	0.00374548	1.001	-	-	-	0	0	-		0	0	-	-	-	-	0	0	-
	GUT_GENOME008080	-	Bacteria	Firmicutes_A	Clostridia	UBA1212	UBA1255				2.10769e-05	0.000315191	-	-	-	-	0	0	-		0	0.000315191	-	-	-	-	0	0	-		0	0	-	-	-	-	0	0	-		0	0	-	-	-	-	0	0	-		0	3.20735e-05	-	-	-	-	0	0	-		0	0	-	-	-	-	0	0	-
	GUT_GENOME008083	-	Bacteria	Firmicutes	Bacilli	RFN20	CAG-631				1.47102e-05	1.33765e-05	-	-	-	-	0	0	-		1.43016e-05	1.33765e-05	-	-	-	-	0	0	-		0	4.58677e-05	-	-	-	-	0	0	-		0	7.58581e-05	-	-	-	-	0	0	-		2.6145e-05	2.23852e-05	-	-	-	-	0	0	-		0	0	-	-	-	-	0	0	-
	GUT_GENOME008139	-	Bacteria	Firmicutes_A	Clostridia	Oscillospirales	Oscillospiraceae				2.81096e-05	0	-	-	-	-	0	0	-		2.73288e-05	0	-	-	-	-	0	0	-		0	0	-	-	-	-	0	0	-		0	0	-	-	-	-	0	0	-		0	0	-	-	-	-	0	0	-		0	0	-	-	-	-	0	0	-
	GUT_GENOME008152	-	Bacteria	Firmicutes_A	Clostridia	Lachnospirales	Lachnospiraceae				6.47108e-06	2.61807e-05	-	-	-	-	0	0	-		0	2.61807e-05	-	-	-	-	0	0	-		0	1.49716e-05	-	-	-	-	0	0	-		2.07671e-05	0	-	-	-	-	0	0	-		1.02949e-05	4.89465e-05	-	-	-	-	0	0	-		2.92627e-05	0	-	-	-	-	0	0	-
	GUT_GENOME008172	Eubacterium R sp.	Bacteria	Firmicutes_A	Clostridia	Oscillospirales	Acutalibacteraceae	Eubacterium_R			0.000579938	0	-	-	-	-	0	0	-		0	0	-	-	-	-	0	0	-		0	0	-	-	-	-	0	0	-		0	0	-	-	-	-	0	0	-		0	0.000882514	-	-	-	-	0	0	-		0	0	-	-	-	-	0	0	-
	GUT_GENOME008216	Merdibacter sp.	Bacteria	Firmicutes	Bacilli	Erysipelotrichales	Erysipelotrichaceae	Merdibacter			0	2.84926e-05	-	-	-	-	0	0	-		0	2.84926e-05	-	-	-	-	0	0	-		0	0	-	-	-	-	0	0	-		0	0	-	-	-	-	0	0	-		0	0	-	-	-	-	0	0	-		0	0	-	-	-	-	0	0	-
	GUT_GENOME008332	CAG-269 sp.	Bacteria	Firmicutes_A	Clostridia	TANB77	CAG-508	CAG-269			0.000194663	0	-	-	-	-	0	0	-		0	0	-	-	-	-	0	0	-		0	0	-	-	-	-	0	0	-		0	0	-	-	-	-	0	0	-		0.000309691	0	-	-	-	-	0	0	-		0	0	-	-	-	-	0	0	-
	GUT_GENOME008455	-	Bacteria	Firmicutes_A	Clostridia	Lachnospirales	Lachnospiraceae				1.2275e-05	0	-	-	-	-	0	0	-		0	0	-	-	-	-	0	0	-		0	0	-	-	-	-	0	0	-		0	0	-	-	-	-	0	0	-		0	0	-	-	-	-	0	0	-		0	0	-	-	-	-	0	0	-
	GUT_GENOME008492	Roseburia sp.	Bacteria	Firmicutes_A	Clostridia	Lachnospirales	Lachnospiraceae	Roseburia			2.87207e-05	0	-	-	-	-	0	0	-		0	0	-	-	-	-	0	0	-		0	0	-	-	-	-	0	0	-		0	0	-	-	-	-	0	0	-		4.5692e-05	0	-	-	-	-	0	0	-		0	0	-	-	-	-	0	0	-
	GUT_GENOME008653	Ruminococcus E sp003521625	Bacteria	Firmicutes_A	Clostridia	Oscillospirales	Acutalibacteraceae	Ruminococcus_E	Ruminococcus_E_sp003521625		2.21422e-05	1.40996e-05	-	-	-	-	0	0	-		1.68411e-05	1.40996e-05	-	-	-	-	0	0	-		0	0	-	-	-	-	0	0	-		0	0	-	-	-	-	0	0	-		6.27844e-05	0	1.001	-	-	-	0	0	-		0	0	-	-	-	-	0	0	-
	GUT_GENOME008742	CAG-495 sp.	Bacteria	Proteobacteria	Alphaproteobacteria	RF32	CAG-239	CAG-495			2.76133e-05	0	-	-	-	-	0	0	-		2.03694e-05	0	-	-	-	-	0	0	-		0	0	-	-	-	-	0	0	-		0	0	-	-	-	-	0	0	-		4.39303e-05	0	-	-	-	-	0	0	-		0	0	-	-	-	-	0	0	-
	GUT_GENOME008785	CAG-217 sp.	Bacteria	Firmicutes_A	Clostridia	Oscillospirales	Acutalibacteraceae	CAG-217			0	9.73604e-06	-	-	-	-	0	0	-		0	9.73604e-06	-	-	-	-	0	0	-		0	0	-	-	-	-	0	0	-		0	0	-	-	-	-	0	0	-		0	0	-	-	-	-	0	0	-		0	0	-	-	-	-	0	0	-
	GUT_GENOME008910	Collinsella sp.	Bacteria	Actinobacteriota	Coriobacteriia	Coriobacteriales	Coriobacteriaceae	Collinsella			0	0	-	-	-	-	0	0	-		0	0	-	-	-	-	0	0	-		0	1.56539e-05	-	-	-	-	0	0	-		0	1.62138e-05	-	-	-	-	0	0	-		0	0	-	-	-	-	0	0	-		0	0	-	-	-	-	0	0	-
	GUT_GENOME009144	GCA-900066995 sp.	Bacteria	Firmicutes_A	Clostridia	Oscillospirales	Acutalibacteraceae	GCA-900066995			6.3759e-05	1.93115e-05	-	-	-	-	0	0	-		0.000109826	1.93115e-05	1.001	-	-	-	0	0	-		0	1.37327e-05	-	-	-	-	0	0	-		1.30432e-05	0	-	-	-	-	0	0	-		2.24072e-05	0.000208005	-	-	-	-	0	0	-		0	1.758e-05	-	-	-	-	0	0	-
	GUT_GENOME009178	UBA11774 sp003507655	Bacteria	Firmicutes_A	Clostridia	Lachnospirales	Lachnospiraceae	UBA11774	UBA11774_sp003507655		0.00200664	0.000329287	2.12937	1.74752	-	Y	LOW	2.95953	0.00678562		0.0013163	0.000329287	0.706483	-	-	-	0	0	-		0	4.22587e-06	-	-	-	-	0	0	-		5.86169e-06	0	-	-	-	-	0	0	-		0.00137101	0.000340419	0.288812	-	-	-	0	0	-		0	7.90053e-06	-	-	-	-	0	0	-
	GUT_GENOME009210	UBA10677 sp003533505	Bacteria	Firmicutes_A	Clostridia	4C28d-15	CAG-552	UBA10677	UBA10677_sp003533505		0	2.84564e-05	-	-	-	-	0	0	-		3.39896e-05	2.84564e-05	-	-	-	-	0	0	-		0	0	-	-	-	-	0	0	-		0	0	-	-	-	-	0	0	-		5.56194e-05	0	-	-	-	-	0	0	-		0	0	-	-	-	-	0	0	-
	GUT_GENOME009249	QALS01 sp003150575	Bacteria	Firmicutes_A	Clostridia	4C28d-15	CAG-727	QALS01	QALS01_sp003150575		0.00049886	0.00043335	-	-	-	-	0	0	-		0.00045789	0.00043335	-	-	-	-	0	0	-		0	0	-	-	-	-	0	0	-		0	0	-	-	-	-	0	0	-		0.000583857	0.000427733	-	-	-	-	0	0	-		0	0	-	-	-	-	0	0	-
	GUT_GENOME009480	Alistipes sp.	Bacteria	Bacteroidota	Bacteroidia	Bacteroidales	Rikenellaceae	Alistipes			8.46632e-05	0	-	-	-	-	0	0	-		6.39574e-05	0	-	-	-	-	0	0	-		2.19871e-05	0	-	-	-	-	0	0	-		0	2.9598e-05	-	-	-	-	0	0	-		0.000104658	0	-	-	-	-	0	0	-		0	0	-	-	-	-	0	0	-
	GUT_GENOME009558	UBA1820 sp003150615	Bacteria	Bacteroidota	Bacteroidia	Flavobacteriales	UBA1820	UBA1820	UBA1820_sp003150615		0.000395253	0	-	-	-	-	0	0	-		0	0	-	-	-	-	0	0	-		0	0	-	-	-	-	0	0	-		0	0	-	-	-	-	0	0	-		0	0	-	-	-	-	0	0	-		0	0	-	-	-	-	0	0	-
	GUT_GENOME009737	UBA7597 sp.	Bacteria	Firmicutes_A	Clostridia	4C28d-15	CAG-727	UBA7597			0.00070348	0.000352972	-	-	-	-	0	0	-		4.76917e-05	0.000352972	-	-	-	-	0	0	-		0	0	-	-	-	-	0	0	-		0	0	-	-	-	-	0	0	-		3.7019e-05	7.01661e-05	-	-	-	-	0	0	-		0	0	-	-	-	-	0	0	-
	GUT_GENOME009873	CAG-611 sp.	Bacteria	Firmicutes	Bacilli	RF39	CAG-611	CAG-611			8.8946e-05	2.02533e-05	-	-	-	-	0	0	-		0.000110667	2.02533e-05	-	-	-	-	0	0	-		0	1.63314e-05	-	-	-	-	0	0	-		2.26532e-05	0	-	-	-	-	0	0	-		0.000181091	0	-	-	-	-	0	0	-		3.19204e-05	0	-	-	-	-	0	0	-
	GUT_GENOME009953	CAG-306 sp000980375	Bacteria	Cyanobacteria	Vampirovibrionia	Gastranaerophilales	Gastranaerophilaceae	CAG-306	CAG-306_sp000980375		9.0136e-05	0.000188371	-	-	-	-	0	0	-		7.86525e-05	0.000188371	-	-	-	-	0	0	-		0	0.000168631	-	-	-	-	0	0	-		0.000233908	0	1.35755	-	-	-	0	0	-		0	0.000352172	-	-	-	-	0	0	-		0.00176239	0	1.001	-	-	-	0	0	-
	GUT_GENOME010023	Alistipes sp001941065	Bacteria	Bacteroidota	Bacteroidia	Bacteroidales	Rikenellaceae	Alistipes	Alistipes_sp001941065		7.56696e-05	2.97908e-05	1.36767	-	-	-	0	0	-		8.91299e-05	2.97908e-05	-	-	-	-	0	0	-		0	0	-	-	-	-	0	0	-		0	0	-	-	-	-	0	0	-		7.32749e-05	2.56645e-05	-	-	-	-	0	0	-		0	0	-	-	-	-	0	0	-
	GUT_GENOME010056	Zag1 sp000433095	Bacteria	Cyanobacteria	Vampirovibrionia	Gastranaerophilales	Gastranaerophilaceae	Zag1	Zag1_sp000433095		0.000300416	1.94237e-05	-	-	-	-	0	0	-		0.000292071	1.94237e-05	-	-	-	-	0	0	-		0	1.25695e-05	-	-	-	-	0	0	-		0	2.07881e-05	-	-	-	-	0	0	-		0	3.63139e-05	-	-	-	-	0	0	-		0	2.34996e-05	-	-	-	-	0	0	-
	GUT_GENOME010067	Oscillibacter sp.	Bacteria	Firmicutes_A	Clostridia	Oscillospirales	Oscillospiraceae	Oscillibacter			0.000110033	0	1.70173	-	-	-	0	0	-		8.90018e-05	0	1.001	-	-	-	0	0	-		0	0	-	-	-	-	0	0	-		0	0	-	-	-	-	0	0	-		0	0	-	-	-	-	0	0	-		0	0	-	-	-	-	0	0	-
	GUT_GENOME010448	-	Bacteria	Firmicutes_A	Clostridia	4C28d-15	CAG-727				0.000565348	0.000334436	-	-	-	-	0	0	-		0.000401434	0.000334436	-	-	-	-	0	0	-		0	2.36575e-05	-	-	-	-	0	0	-		0	3.91259e-05	-	-	-	-	0	0	-		0.000584704	0.000400666	-	-	-	-	0	0	-		0	4.42292e-05	-	-	-	-	0	0	-
	GUT_GENOME010630	CAG-484 sp.	Bacteria	Cyanobacteria	Vampirovibrionia	Gastranaerophilales	Gastranaerophilaceae	CAG-484			0	0	-	-	-	-	0	0	-		0	0	-	-	-	-	0	0	-		0	1.94734e-05	-	-	-	-	0	0	-		0	0	-	-	-	-	0	0	-		0	0	-	-	-	-	0	0	-		0	3.64068e-05	-	-	-	-	0	0	-
	GUT_GENOME010791	-	Bacteria	Firmicutes_A	Clostridia	Oscillospirales	Ruminococcaceae				0	1.07681e-05	-	-	-	-	0	0	-		1.28618e-05	1.07681e-05	-	-	-	-	0	0	-		0	0	-	-	-	-	0	0	-		0	0	-	-	-	-	0	0	-		2.10467e-05	0	-	-	-	-	0	0	-		0	0	-	-	-	-	0	0	-
	GUT_GENOME010812	UBA1820 sp002314265	Bacteria	Bacteroidota	Bacteroidia	Flavobacteriales	UBA1820	UBA1820	UBA1820_sp002314265		7.90674e-05	0	-	-	-	-	0	0	-		3.05058e-05	0	-	-	-	-	0	0	-		0	0	-	-	-	-	0	0	-		0	0	-	-	-	-	0	0	-		6.69253e-05	0	-	-	-	-	0	0	-		0	0	-	-	-	-	0	0	-
	GUT_GENOME010933	Barnesiella sp002159975	Bacteria	Bacteroidota	Bacteroidia	Bacteroidales	Barnesiellaceae	Barnesiella	Barnesiella_sp002159975		0.000419065	0	-	-	-	-	0	0	-		0.000407424	0	-	-	-	-	0	0	-		0	0	-	-	-	-	0	0	-		0	0	-	-	-	-	0	0	-		0	0	-	-	-	-	0	0	-		0	0	-	-	-	-	0	0	-
	GUT_GENOME010945	Eubacterium R sp.	Bacteria	Firmicutes_A	Clostridia	Oscillospirales	Acutalibacteraceae	Eubacterium_R			0	0	-	-	-	-	0	0	-		0	0	-	-	-	-	0	0	-		0	0.000806357	-	-	-	-	0	0	-		0	0.00133359	-	-	-	-	0	0	-		0	0	-	-	-	-	0	0	-		0	0	-	-	-	-	0	0	-
	GUT_GENOME011006	-	Bacteria	Firmicutes_A	Clostridia	Oscillospirales	CAG-272				0	1.50088e-05	-	-	-	-	0	0	-		0	1.50088e-05	-	-	-	-	0	0	-		0	0	-	-	-	-	0	0	-		0	0	-	-	-	-	0	0	-		0	2.80599e-05	-	-	-	-	0	0	-		0	0	-	-	-	-	0	0	-
	GUT_GENOME011049	UBA737 sp.	Bacteria	Firmicutes_A	Clostridia	Oscillospirales	Acutalibacteraceae	UBA737			3.66263e-05	0	-	-	-	-	0	0	-		3.56089e-05	0	-	-	-	-	0	0	-		0	0	-	-	-	-	0	0	-		0	0	-	-	-	-	0	0	-		3.8937e-05	1.84915e-05	-	-	-	-	0	0	-		0	0	-	-	-	-	0	0	-
	GUT_GENOME011266	-	Bacteria	Firmicutes_A	Clostridia	Oscillospirales	CAG-272				1.97439e-05	2.4839e-05	-	-	-	-	0	0	-		1.05297e-05	2.4839e-05	-	-	-	-	0	0	-		0	0	-	-	-	-	0	0	-		0	0	-	-	-	-	0	0	-		1.72305e-05	0	-	-	-	-	0	0	-		0	0	-	-	-	-	0	0	-
	GUT_GENOME011512	UBA10281 sp.	Bacteria	Firmicutes_A	Clostridia	4C28d-15	CAG-727	UBA10281			0	8.14966e-06	-	-	-	-	0	0	-		9.73432e-06	8.14966e-06	-	-	-	-	0	0	-		0	0	-	-	-	-	0	0	-		0	0	-	-	-	-	0	0	-		1.59289e-05	0	-	-	-	-	0	0	-		0	0	-	-	-	-	0	0	-
	GUT_GENOME011515	Oscillibacter sp.	Bacteria	Firmicutes_A	Clostridia	Oscillospirales	Oscillospiraceae	Oscillibacter			5.61421e-05	0	-	-	-	-	0	0	-		3.30946e-05	0	-	-	-	-	0	0	-		0	0	-	-	-	-	0	0	-		0	0	-	-	-	-	0	0	-		3.51622e-05	5.18003e-05	-	-	-	-	0	0	-		0	0	-	-	-	-	0	0	-
	GUT_GENOME012681	Butyrivibrio A sp000431815	Bacteria	Firmicutes_A	Clostridia	Lachnospirales	Lachnospiraceae	Butyrivibrio_A	Butyrivibrio_A_sp000431815		0	0	-	-	-	-	0	0	-		0	0	-	-	-	-	0	0	-		0	1.44167e-05	-	-	-	-	0	0	-		0	0	-	-	-	-	0	0	-		0	0	-	-	-	-	0	0	-		0	2.6953e-05	-	-	-	-	0	0	-
	GUT_GENOME012905	Phascolarctobacterium A sp.	Bacteria	Firmicutes_C	Negativicutes	Acidaminococcales	Acidaminococcaceae	Phascolarctobacterium_A			9.52582e-05	0.000308931	-	-	-	-	0	0	-		2.48772e-05	0.000308931	-	-	-	-	0	0	-		0	3.96483e-05	-	-	-	-	0	0	-		0	6.55722e-05	-	-	-	-	0	0	-		0.000367771	9.13254e-05	-	-	-	-	0	0	-		0	7.41251e-05	-	-	-	-	0	0	-
	GUT_GENOME013505	CAG-127 sp.	Bacteria	Firmicutes_A	Clostridia	Lachnospirales	Lachnospiraceae	CAG-127			0.000176487	0.000222997	-	-	-	-	0	0	-		0.000123927	0.000222997	-	-	-	-	0	0	-		0	0	-	-	-	-	0	0	-		0	0	-	-	-	-	0	0	-		0.000199833	0.000227345	-	-	-	-	0	0	-		0	0	-	-	-	-	0	0	-
	GUT_GENOME013560	Brachyspira sp000431595	Bacteria	Spirochaetota	Brachyspirae	Brachyspirales	Brachyspiraceae	Brachyspira	Brachyspira_sp000431595		0.00114996	0	-	-	-	-	0	0	-		0	0	-	-	-	-	0	0	-		0	0	-	-	-	-	0	0	-		0	0	-	-	-	-	0	0	-		0.00182948	0	-	-	-	-	0	0	-		0	0	-	-	-	-	0	0	-
	GUT_GENOME013721	CAG-312 sp000438015	Bacteria	Verrucomicrobiota	Verrucomicrobiae	Opitutales	CAG-312	CAG-312	CAG-312_sp000438015		7.36566e-05	0	-	-	-	-	0	0	-		7.16106e-05	0	-	-	-	-	0	0	-		0	0	-	-	-	-	0	0	-		0	0	-	-	-	-	0	0	-		0.000117181	0	-	-	-	-	0	0	-		0	0	-	-	-	-	0	0	-
	GUT_GENOME014039	Faecalibacterium sp.	Bacteria	Firmicutes_A	Clostridia	Oscillospirales	Ruminococcaceae	Faecalibacterium			0.00569521	0.00491175	0.961877	-	-	-	0	0	-		0.00511506	0.00491175	0.262328	-	-	-	0	0	-		0	0.000887745	1.41683	-	-	-	0	0	-		1.46522e-05	0	-	-	-	-	0	0	-		0.00622961	0.00995027	-	-	-	-	0	0	-		0	8.07861e-05	-	-	-	-	0	0	-
	GUT_GENOME014138	UBA2882 sp.	Bacteria	Firmicutes_A	Clostridia	Lachnospirales	Lachnospiraceae	UBA2882			0	0	-	-	-	-	0	0	-		0	0	-	-	-	-	0	0	-		0	1.16915e-05	-	-	-	-	0	0	-		0	0	-	-	-	-	0	0	-		0	0	-	-	-	-	0	0	-		0	2.18581e-05	-	-	-	-	0	0	-
	GUT_GENOME014141	-	Bacteria	Firmicutes_A	Clostridia	Oscillospirales	CAG-272				6.99435e-06	1.06382e-05	-	-	-	-	0	0	-		0	1.06382e-05	-	-	-	-	0	0	-		0	0	-	-	-	-	0	0	-		0	0	-	-	-	-	0	0	-		1.11274e-05	0	-	-	-	-	0	0	-		0	0	-	-	-	-	0	0	-
	GUT_GENOME014311	Methanobrevibacter A sp.	Archaea	Euryarchaeota	Methanobacteria	Methanobacteriales	Methanobacteriaceae	Methanobrevibacter_A			8.05745e-05	1.75927e-05	1.001	-	-	-	0	0	-		8.21547e-05	1.75927e-05	1.37119	-	-	Y	LOW	2.06491	0.0298515		2.29357e-05	0	-	-	-	-	0	0	-		0	0	-	-	-	-	0	0	-		0	2.89074e-05	-	-	-	-	0	0	-		0	0	-	-	-	-	0	0	-
	GUT_GENOME014555	Prevotella sp.	Bacteria	Bacteroidota	Bacteroidia	Bacteroidales	Bacteroidaceae	Prevotella			0	0	-	-	-	-	0	0	-		0	0	-	-	-	-	0	0	-		0	1.74682e-05	-	-	-	-	0	0	-		2.42301e-05	0	-	-	-	-	0	0	-		0	0	-	-	-	-	0	0	-		3.41424e-05	0	-	-	-	-	0	0	-
	GUT_GENOME014725	PeH17 sp000435055	Bacteria	Firmicutes_A	Clostridia	Christensenellales	CAG-138	PeH17	PeH17_sp000435055		0.00123431	0.00121788	-	-	-	-	0	0	-		0.00161786	0.00121788	1.001	-	-	-	0	0	-		0	0	-	-	-	-	0	0	-		0	0	-	-	-	-	0	0	-		0.00156568	0.00136721	1.001	-	-	-	0	0	-		0	0	-	-	-	-	0	0	-
	GUT_GENOME015416	Agathobacter sp.	Bacteria	Firmicutes_A	Clostridia	Lachnospirales	Lachnospiraceae	Agathobacter			0.000124123	3.30841e-05	-	-	-	-	0	0	-		4.03069e-05	3.30841e-05	-	-	-	-	0	0	-		0	3.90044e-06	-	-	-	-	0	0	-		5.41029e-06	0	-	-	-	-	0	0	-		6.46643e-05	3.86398e-05	-	-	-	-	0	0	-		0	7.29213e-06	-	-	-	-	0	0	-
	GUT_GENOME015477	Zag1 sp.	Bacteria	Cyanobacteria	Vampirovibrionia	Gastranaerophilales	Gastranaerophilaceae	Zag1			3.0707e-05	1.15271e-05	-	-	-	-	0	0	-		2.97545e-05	1.15271e-05	-	-	-	-	0	0	-		0	0	-	-	-	-	0	0	-		0	0	-	-	-	-	0	0	-		2.61589e-05	0	-	-	-	-	0	0	-		0	0	-	-	-	-	0	0	-
	GUT_GENOME015556	Faecalicatena sp.	Bacteria	Firmicutes_A	Clostridia	Lachnospirales	Lachnospiraceae	Faecalicatena			0	0	-	-	-	-	0	0	-		0	0	-	-	-	-	0	0	-		1.08224e-05	6.85367e-05	-	-	-	-	0	0	-		8.78823e-05	2.31351e-05	1.001	-	-	-	0	0	-		0	0	-	-	-	-	0	0	-		0	3.89452e-05	-	-	-	-	0	0	-
	GUT_GENOME015599	Roseburia sp003483745	Bacteria	Firmicutes_A	Clostridia	Lachnospirales	Lachnospiraceae	Roseburia	Roseburia_sp003483745		0.000326918	0.000504593	1.4048	-	-	-	0	0	-		0.000268259	0.000504593	-	-	-	-	0	0	-		0	6.12708e-05	-	-	-	-	0	0	-		3.39527e-05	3.39827e-05	-	-	-	-	0	0	-		0.000477855	0.000607478	-	-	-	-	0	0	-		0	3.795e-05	-	-	-	-	0	0	-
	GUT_GENOME015763	Catenibacterium sp.	Bacteria	Firmicutes	Bacilli	Erysipelotrichales	Erysipelatoclostridiaceae	Catenibacterium			6.03307e-05	0.00010284	-	-	-	-	0	0	-		0.000158848	0.00010284	1.001	-	-	Y	LOW	2.03101	0.0298515		0	1.98199e-05	-	-	-	-	0	0	-		0	0	-	-	-	-	0	0	-		8.24479e-05	0.000124273	-	-	-	-	0	0	-		0	0	-	-	-	-	0	0	-
	GUT_GENOME016248	Lawsonibacter sp002160305	Bacteria	Firmicutes_A	Clostridia	Oscillospirales	Oscillospiraceae	Lawsonibacter	Lawsonibacter_sp002160305		0.000241716	0.000178411	-	-	-	-	0	0	-		0.000191652	0.000178411	-	-	-	-	0	0	-		0	0	-	-	-	-	0	0	-		0	0	-	-	-	-	0	0	-		0.000313612	0.000367829	-	-	-	-	0	0	-		0	0	-	-	-	-	0	0	-
	GUT_GENOME016361	Prevotella sp.	Bacteria	Bacteroidota	Bacteroidia	Bacteroidales	Bacteroidaceae	Prevotella			0.000323237	0.000257831	-	-	-	-	0	0	-		0.000179484	0.000257831	-	-	-	-	0	0	-		0	7.60391e-05	-	-	-	-	0	0	-		0	0	-	-	-	-	0	0	-		0.000446463	4.52559e-05	1.001	-	-	-	0	0	-		0	0	-	-	-	-	0	0	-
	GUT_GENOME016875	Paraprevotella sp.	Bacteria	Bacteroidota	Bacteroidia	Bacteroidales	Bacteroidaceae	Paraprevotella			2.44081e-05	0	-	-	-	-	0	0	-		2.37301e-05	0	-	-	-	-	0	0	-		5.48317e-05	6.43796e-06	-	-	-	-	0	0	-		0	7.38119e-05	-	-	-	-	0	0	-		0	0	-	-	-	-	0	0	-		0	0	-	-	-	-	0	0	-
	GUT_GENOME017394	Lachnospira sp000437735	Bacteria	Firmicutes_A	Clostridia	Lachnospirales	Lachnospiraceae	Lachnospira	Lachnospira_sp000437735		0.00237094	0.00331227	1.8099	-	-	-	0	0	-		0.0027459	0.00331227	-	-	-	-	0	0	-		2.34761e-05	7.56004e-05	-	-	-	-	0	0	-		0.000107812	0	0.484666	-	-	-	LOW	1.80434	0.0298515		0.00147149	0.00378507	-	-	-	-	0	0	-		1.13623e-05	0.000112426	-	-	-	-	0	0	-
	GUT_GENOME017438	Collinsella sp.	Bacteria	Actinobacteriota	Coriobacteriia	Coriobacteriales	Coriobacteriaceae	Collinsella			0	0	-	-	-	-	0	0	-		0	0	-	-	-	-	0	0	-		0	3.1575e-06	-	-	-	-	0	0	-		0	0	-	-	-	-	0	0	-		0	0	-	-	-	-	0	0	-		0	0	-	-	-	-	0	0	-
	GUT_GENOME017567	CAG-521 sp000437635	Bacteria	Proteobacteria	Gammaproteobacteria	Burkholderiales	Burkholderiaceae	CAG-521	CAG-521 sp000437635		0	0	-	-	-	-	0	0	-		0	0	-	-	-	-	0	0	-		0	0	-	-	-	-	0	0	-		0	0	-	-	-	-	0	0	-		0	0	-	-	-	-	0	0	-		0	0.000560587	-	-	-	-	0	0	-
	GUT_GENOME017737	-	Bacteria	Firmicutes_A	Clostridia	Lachnospirales	Lachnospiraceae				7.93808e-06	0	-	-	-	-	0	0	-		0	0	-	-	-	-	0	0	-		0	0	-	-	-	-	0	0	-		0	0	-	-	-	-	0	0	-		1.26288e-05	0	-	-	-	-	0	0	-		0	0	-	-	-	-	0	0	-
	GUT_GENOME017739	UBA11452 sp003526375	Bacteria	Verrucomicrobiota	Lentisphaeria	Victivallales	UBA1829	UBA11452	UBA11452_sp003526375		9.92363e-05	0.000423142	-	-	-	-	0	0	-		0.000507772	0.000423142	1.41675	-	-	-	0	0	-		0	0	-	-	-	-	0	0	-		0	0	-	-	-	-	0	0	-		0.000727878	0.000265814	-	-	-	-	0	0	-		0	0	-	-	-	-	0	0	-
	GUT_GENOME017790	Streptococcus sp.	Bacteria	Firmicutes	Bacilli	Lactobacillales	Streptococcaceae	Streptococcus			0	0	-	-	-	-	0	0	-		0	0	-	-	-	-	0	0	-		0	2.9944e-06	-	-	-	-	0	0	-		0	4.95227e-06	-	-	-	-	0	0	-		0	0	-	-	-	-	0	0	-		0	0	-	-	-	-	0	0	-
	GUT_GENOME017828	Streptococcus vestibularis	Bacteria	Firmicutes	Bacilli	Lactobacillales	Streptococcaceae	Streptococcus	Streptococcus_vestibularis		0.000256809	0.000308284	-	-	-	-	0	0	-		0.000400275	0.000308284	1.001	-	-	-	0	0	-		0.000228289	0.000238141	0.0799224	-	-	-	0	0	-		0.000244707	0.000341795	-	-	-	-	0	0	-		0.000354742	0.000274554	-	-	-	-	0	0	-		1.68504e-05	6.04234e-05	-	-	-	-	0	0	-
	GUT_GENOME017898	Lactococcus garvieae	Bacteria	Firmicutes	Bacilli	Lactobacillales	Streptococcaceae	Lactococcus	Lactococcus_garvieae		0	0	-	-	-	-	0	0	-		0	0	-	-	-	-	0	0	-		0	5.91218e-05	-	-	-	-	0	0	-		1.44499e-05	8.05497e-05	-	-	-	-	0	0	-		0	0	-	-	-	-	0	0	-		0	0	-	-	-	-	0	0	-
	GUT_GENOME017938	Acetatifactor sp.	Bacteria	Firmicutes_A	Clostridia	Lachnospirales	Lachnospiraceae	Acetatifactor			1.11316e-05	0	-	-	-	-	0	0	-		1.08224e-05	0	-	-	-	-	0	0	-		0	0	-	-	-	-	0	0	-		0	0	-	-	-	-	0	0	-		0	0	-	-	-	-	0	0	-		0	0	-	-	-	-	0	0	-
	GUT_GENOME017944	RC9 sp.	Bacteria	Bacteroidota	Bacteroidia	Bacteroidales	UBA932	RC9			0	0.000224884	-	-	-	-	0	0	-		0.000268611	0.000224884	-	-	-	-	0	0	-		0	0	-	-	-	-	0	0	-		0	0	-	-	-	-	0	0	-		0.000439545	0	-	-	-	-	0	0	-		0	0	-	-	-	-	0	0	-
	GUT_GENOME018115	Faecalibacterium sp.	Bacteria	Firmicutes_A	Clostridia	Oscillospirales	Ruminococcaceae	Faecalibacterium			0.000679167	0.000588469	-	-	-	-	0	0	-		0.000681171	0.000588469	0.859815	-	-	-	0	0	-		0	7.16499e-06	-	-	-	-	0	0	-		0	1.18498e-05	-	-	-	-	0	0	-		0.00069222	0.00110185	-	-	-	-	0	0	-		0	0	-	-	-	-	0	0	-
	GUT_GENOME018146	Phascolarctobacterium A succinatutens A	Bacteria	Firmicutes_C	Negativicutes	Acidaminococcales	Acidaminococcaceae	Phascolarctobacterium_A	Phascolarctobacterium_A_succinatutens_A		0.000186223	0.000576813	1.001	-	-	-	0	0	-		4.64315e-05	0.000576813	1.001	-	-	-	0	0	-		0	7.51771e-05	-	-	-	-	0	0	-		0	0.000124331	-	-	-	-	0	0	-		0.000682823	0.000166384	0.798879	-	-	-	0	0	-		0	0.000140549	-	-	-	-	0	0	-
	GUT_GENOME018156	RC9 sp.	Bacteria	Bacteroidota	Bacteroidia	Bacteroidales	UBA932	RC9			0	0.000133383	-	-	-	-	0	0	-		0.000159319	0.000133383	-	-	-	-	0	0	-		0	0	-	-	-	-	0	0	-		0	0	-	-	-	-	0	0	-		0.000260704	0	-	-	-	-	0	0	-		0	0	-	-	-	-	0	0	-
	GUT_GENOME018196	-	Bacteria	Actinobacteriota	Coriobacteriia	Coriobacteriales	Eggerthellaceae				4.27113e-05	0	-	-	-	-	0	0	-		4.15249e-05	0	-	-	-	-	0	0	-		0	0	-	-	-	-	0	0	-		0	0	-	-	-	-	0	0	-		6.79498e-05	0	-	-	-	-	0	0	-		0	0	-	-	-	-	0	0	-
	GUT_GENOME018575	Ruminococcus C sp.	Bacteria	Firmicutes_A	Clostridia	Oscillospirales	Ruminococcaceae	Ruminococcus_C			0.000129002	4.9369e-05	-	-	-	-	0	0	-		6.07553e-05	4.9369e-05	-	-	-	-	0	0	-		0	0	-	-	-	-	0	0	-		0	0	-	-	-	-	0	0	-		4.0173e-05	4.03996e-05	-	-	-	-	0	0	-		0	0	-	-	-	-	0	0	-
	GUT_GENOME018576	RC9 sp000433355	Bacteria	Bacteroidota	Bacteroidia	Bacteroidales	UBA932	RC9	RC9_sp000433355		4.36351e-05	0.00100182	-	-	-	-	0	0	-		0.00122635	0.00100182	-	-	-	-	0	0	-		0	6.34938e-05	-	-	-	-	0	0	-		0	8.48306e-05	-	-	-	-	0	0	-		0.00202752	0	-	-	-	Y	LOW	3.02104	0.0343806		0	9.58955e-05	-	-	-	-	0	0	-
	GUT_GENOME018655	UBA1234 sp.	Bacteria	Firmicutes_A	Clostridia	TANB77	UBA1234	UBA1234			0	0	-	-	-	-	0	0	-		0	0	-	-	-	-	0	0	-		0	0.00052444	-	-	-	-	0	0	-		3.06107e-05	0.000830846	-	-	-	-	0	0	-		0	0	-	-	-	-	0	0	-		0	5.84159e-05	-	-	-	-	0	0	-
	GUT_GENOME018684	Megasphaera sp.	Bacteria	Firmicutes_C	Negativicutes	Veillonellales	Megasphaeraceae	Megasphaera			0	0	-	-	-	-	0	0	-		0	0	-	-	-	-	0	0	-		0	0.000396855	-	-	-	-	0	0	-		0	0.000126424	-	-	-	-	0	0	-		0	0	-	-	-	-	0	0	-		0.000775672	0	-	-	-	-	0	0	-
	GUT_GENOME018882	Acetatifactor sp.	Bacteria	Firmicutes_A	Clostridia	Lachnospirales	Lachnospiraceae	Acetatifactor			6.13294e-05	1.27795e-05	-	-	-	-	0	0	-		5.96258e-05	1.27795e-05	-	-	-	-	0	0	-		0	0	-	-	-	-	0	0	-		0	0	-	-	-	-	0	0	-		4.64834e-05	3.95469e-05	-	-	-	-	0	0	-		0	0	-	-	-	-	0	0	-
	GUT_GENOME018957	Blautia A sp.	Bacteria	Firmicutes_A	Clostridia	Lachnospirales	Lachnospiraceae	Blautia_A			0	1.19098e-05	-	-	-	-	0	0	-		0	1.19098e-05	-	-	-	-	0	0	-		0	0	-	-	-	-	0	0	-		0	0	-	-	-	-	0	0	-		0	0	-	-	-	-	0	0	-		0	0	-	-	-	-	0	0	-
	GUT_GENOME018981	CAG-127 sp.	Bacteria	Firmicutes_A	Clostridia	Lachnospirales	Lachnospiraceae	CAG-127			4.20633e-05	3.12196e-05	-	-	-	-	0	0	-		1.85184e-05	3.12196e-05	-	-	-	-	0	0	-		0	0	-	-	-	-	0	0	-		0	0	-	-	-	-	0	0	-		3.03028e-05	2.77993e-05	-	-	-	-	0	0	-		0	0	-	-	-	-	0	0	-
	GUT_GENOME019241	Lachnospira sp.	Bacteria	Firmicutes_A	Clostridia	Lachnospirales	Lachnospiraceae	Lachnospira			0	0	-	-	-	-	0	0	-		0	0	-	-	-	-	0	0	-		1.6127e-05	9.37269e-06	-	-	-	-	0	0	-		0	2.17094e-05	-	-	-	-	0	0	-		0	0	-	-	-	-	0	0	-		0	4.20639e-05	-	-	-	-	0	0	-
	GUT_GENOME019335	Prevotella sp.	Bacteria	Bacteroidota	Bacteroidia	Bacteroidales	Bacteroidaceae	Prevotella			0.000771398	0.000692589	0.163008	-	-	-	0	0	-		0.000380092	0.000692589	-	-	-	-	0	0	-		0	0.00025152	-	-	-	-	0	0	-		0	8.66091e-05	-	-	-	-	0	0	-		0.00102339	0.000188793	-	-	-	-	0	0	-		0	9.79059e-05	-	-	-	-	0	0	-
	GUT_GENOME019375	Eubacterium R sp000436835	Bacteria	Firmicutes_A	Clostridia	Oscillospirales	Acutalibacteraceae	Eubacterium_R	Eubacterium_R_sp000436835		0.000892839	0.000801106	-	-	-	-	0	0	-		0.000758752	0.000801106	1.001	-	-	-	0	0	-		0	4.77376e-05	-	-	-	-	0	0	-		1.13269e-05	6.54454e-05	-	-	-	-	0	0	-		0.00087048	0.000618652	-	-	-	-	0	0	-		0	0	-	-	-	-	0	0	-
	GUT_GENOME019818	Collinsella sp.	Bacteria	Actinobacteriota	Coriobacteriia	Coriobacteriales	Coriobacteriaceae	Collinsella			7.7249e-05	0.000173114	1.001	-	-	-	0	0	-		5.76156e-05	0.000173114	-	-	-	-	0	0	-		0	0.000132219	-	-	-	-	HIGH	1.78053	0.022431		3.03904e-05	0.000153988	1.001	-	-	-	0	0	-		0	0.000162033	1.41631	-	Y	-	HIGH	2.11995	0.0430116		0.000162143	0	-	-	-	-	0	0	-
	GUT_GENOME020249	Collinsella sp.	Bacteria	Actinobacteriota	Coriobacteriia	Coriobacteriales	Coriobacteriaceae	Collinsella			0	1.08882e-05	-	-	-	-	0	0	-		0	1.08882e-05	-	-	-	-	0	0	-		0	8.75812e-06	-	-	-	-	0	0	-		0	4.93548e-06	-	-	-	-	0	0	-		0	0	-	-	-	-	0	0	-		0	0	-	-	-	-	0	0	-
	GUT_GENOME020414	Clostridium M sp.	Bacteria	Firmicutes_A	Clostridia	Lachnospirales	Lachnospiraceae	Clostridium_M			4.25724e-05	5.07834e-05	-	-	-	-	0	0	-		4.13898e-05	5.07834e-05	-	-	-	-	0	0	-		0	0	-	-	-	-	0	0	-		0	0	-	-	-	-	0	0	-		0	0	-	-	-	-	0	0	-		0	0	-	-	-	-	0	0	-
	GUT_GENOME020571	CAG-170 sp002404795	Bacteria	Firmicutes_A	Clostridia	Oscillospirales	Oscillospiraceae	CAG-170	CAG-170_sp002404795		0.000413528	0.000269038	-	-	-	-	0	0	-		0.000538248	0.000269038	0.49253	-	-	-	0	0	-		0	0	-	-	-	-	0	0	-		0	0	-	-	-	-	0	0	-		0.000638117	0.000132286	0.589297	-	-	-	0	0	-		0	0	-	-	-	-	0	0	-
	GUT_GENOME020577	Bacteroides togonis	Bacteria	Bacteroidota	Bacteroidia	Bacteroidales	Bacteroidaceae	Bacteroides	Bacteroides_togonis		0.00257184	0	1.33791	-	-	Y	LOW	3.05027	0.0238008		0.000271673	0	-	-	-	-	0	0	-		1.91624e-05	0	-	-	-	-	0	0	-		0	0	-	-	-	-	0	0	-		0.0004215	2.26512e-05	-	-	-	-	0	0	-		0	0	-	-	-	-	0	0	-
	GUT_GENOME020741	UBA11471 sp000434215	Bacteria	Bacteroidota	Bacteroidia	Bacteroidales	UBA11471	UBA11471	UBA11471_sp000434215		0.00039324	0	1.35661	-	-	Y	LOW	2.31815	0.0109688		8.17683e-05	0	-	-	-	-	0	0	-		0	0	-	-	-	-	0	0	-		0	0	-	-	-	-	0	0	-		0.000392394	0	-	-	-	-	0	0	-		0	0	-	-	-	-	0	0	-
	GUT_GENOME020805	Holdemanella sp.	Bacteria	Firmicutes	Bacilli	Erysipelotrichales	Erysipelotrichaceae	Holdemanella			0.000334125	0.000450706	-	-	-	-	0	0	-		0.000403026	0.000450706	-	-	-	-	0	0	-		8.38611e-05	0.000144689	-	-	-	-	0	0	-		6.02637e-05	0.000127414	-	-	-	-	0	0	-		0.000532947	0.000498304	-	-	-	-	0	0	-		2.52204e-05	0.000158028	-	-	-	-	0	0	-
	GUT_GENOME021377	UBA10281 sp.	Bacteria	Firmicutes_A	Clostridia	4C28d-15	CAG-727	UBA10281			5.6343e-06	6.90447e-06	-	-	-	-	0	0	-		8.24701e-06	6.90447e-06	-	-	-	-	0	0	-		0	0	-	-	-	-	0	0	-		0	0	-	-	-	-	0	0	-		2.24588e-05	0	-	-	-	-	0	0	-		0	0	-	-	-	-	0	0	-
	GUT_GENOME021430	Collinsella sp.	Bacteria	Actinobacteriota	Coriobacteriia	Coriobacteriales	Coriobacteriaceae	Collinsella			0	2.8188e-05	-	-	-	-	0	0	-		0	2.8188e-05	-	-	-	-	0	0	-		0	1.77978e-05	-	-	-	-	0	0	-		1.00463e-05	5.04322e-06	-	-	-	-	0	0	-		0	0	-	-	-	-	0	0	-		1.86392e-05	1.40323e-05	-	-	-	-	0	0	-
	GUT_GENOME022007	UBA7173 sp.	Bacteria	Bacteroidota	Bacteroidia	Bacteroidales	Muribaculaceae	UBA7173			3.34394e-05	8.19365e-05	-	-	-	-	0	0	-		0.00011595	8.19365e-05	-	-	-	-	0	0	-		0	3.96396e-05	-	-	-	-	0	0	-		0	5.71077e-05	-	-	-	-	0	0	-		0.000136538	0	-	-	-	-	0	0	-		0	6.45565e-05	-	-	-	-	0	0	-
	GUT_GENOME022136	CAG-145 sp.	Bacteria	Firmicutes_A	Clostridia	Peptostreptococcales	Anaerovoracaceae	CAG-145			0	7.48949e-05	-	-	-	-	0	0	-		4.97966e-05	7.48949e-05	-	-	-	-	0	0	-		0	5.93839e-06	-	-	-	-	0	0	-		0	0	-	-	-	-	0	0	-		8.14853e-05	0	-	-	-	-	0	0	-		0	1.11022e-05	-	-	-	-	0	0	-
	GUT_GENOME022295	Erysipelatoclostridium sp.	Bacteria	Firmicutes	Bacilli	Erysipelotrichales	Erysipelatoclostridiaceae	Erysipelatoclostridium			0.00014633	0	-	-	-	-	0	0	-		0.000142265	0	-	-	-	-	0	0	-		0	3.39225e-05	-	-	-	-	0	0	-		0	5.61025e-05	-	-	-	-	0	0	-		0	0.000270169	-	-	-	-	0	0	-		6.6303e-05	0	-	-	-	-	0	0	-
	GUT_GENOME022392	RC9 sp000431015	Bacteria	Bacteroidota	Bacteroidia	Bacteroidales	UBA932	RC9	RC9_sp000431015		0	0.000158855	-	-	-	-	0	0	-		0.000189744	0.000158855	-	-	-	-	0	0	-		0	0	-	-	-	-	0	0	-		0	0	-	-	-	-	0	0	-		0.00031049	0	-	-	-	-	0	0	-		0	0	-	-	-	-	0	0	-
	GUT_GENOME022484	Bacteroides congonensis	Bacteria	Bacteroidota	Bacteroidia	Bacteroidales	Bacteroidaceae	Bacteroides	Bacteroides_congonensis		0.000316573	0.00152105	0.35389	-	-	-	0	0	-		0.000160273	0.00152105	1.51821	-	-	-	0	0	-		5.61432e-05	0.000697576	-	-	-	-	0	0	-		9.87971e-05	8.8997e-05	-	-	-	-	0	0	-		0	0.00212823	-	-	-	-	0	0	-		9.03903e-05	3.86131e-05	-	-	-	-	0	0	-
	GUT_GENOME022845	Hungatella A sp.	Bacteria	Firmicutes_A	Clostridia	Lachnospirales	Lachnospiraceae	Hungatella_A			3.0394e-05	2.2631e-05	-	-	-	-	0	0	-		2.95497e-05	2.2631e-05	-	-	-	-	0	0	-		0	1.76014e-05	-	-	-	-	0	0	-		7.11235e-06	0	-	-	-	-	0	0	-		4.42333e-05	0	-	-	-	-	0	0	-		0	3.2907e-05	-	-	-	-	0	0	-
	GUT_GENOME022861	Lactococcus raffinolactis	Bacteria	Firmicutes	Bacilli	Lactobacillales	Streptococcaceae	Lactococcus	Lactococcus_raffinolactis		0	0	-	-	-	-	0	0	-		0	0	-	-	-	-	0	0	-		0	5.82346e-05	-	-	-	-	0	0	-		0	9.63111e-05	-	-	-	-	0	0	-		0	0	-	-	-	-	0	0	-		0	0	-	-	-	-	0	0	-
	GUT_GENOME023192	Collinsella sp.	Bacteria	Actinobacteriota	Coriobacteriia	Coriobacteriales	Coriobacteriaceae	Collinsella			0	2.40084e-05	-	-	-	-	0	0	-		0	2.40084e-05	-	-	-	-	0	0	-		0	0	-	-	-	-	0	0	-		0	0	-	-	-	-	0	0	-		0	0	-	-	-	-	0	0	-		0	0	-	-	-	-	0	0	-
	GUT_GENOME023484	Anaerostipes sp.	Bacteria	Firmicutes_A	Clostridia	Lachnospirales	Lachnospiraceae	Anaerostipes			3.25336e-05	0	-	-	-	-	0	0	-		7.78376e-06	0	-	-	-	-	0	0	-		0	6.27234e-06	-	-	-	-	0	0	-		0	1.03735e-05	-	-	-	-	0	0	-		0	0	-	-	-	-	0	0	-		0	0	-	-	-	-	0	0	-
	GUT_GENOME023561	Collinsella sp.	Bacteria	Actinobacteriota	Coriobacteriia	Coriobacteriales	Coriobacteriaceae	Collinsella			0	0	-	-	-	-	0	0	-		0	0	-	-	-	-	0	0	-		0	2.90493e-06	-	-	-	-	0	0	-		0	4.80431e-06	-	-	-	-	0	0	-		0	0	-	-	-	-	0	0	-		0	0	-	-	-	-	0	0	-
	GUT_GENOME023942	Collinsella sp.	Bacteria	Actinobacteriota	Coriobacteriia	Coriobacteriales	Coriobacteriaceae	Collinsella			0	1.83847e-05	-	-	-	-	0	0	-		0	1.83847e-05	-	-	-	-	0	0	-		0	3.35669e-06	-	-	-	-	0	0	-		0	5.55145e-06	-	-	-	-	0	0	-		0	0	-	-	-	-	0	0	-		0	0	-	-	-	-	0	0	-
	GUT_GENOME023976	Collinsella sp.	Bacteria	Actinobacteriota	Coriobacteriia	Coriobacteriales	Coriobacteriaceae	Collinsella			1.28455e-05	0	-	-	-	-	0	0	-		0	0	-	-	-	-	0	0	-		0	0	-	-	-	-	0	0	-		0	0	-	-	-	-	0	0	-		0	1.95475e-05	-	-	-	-	0	0	-		0	0	-	-	-	-	0	0	-
	GUT_GENOME024079	Prevotella sp000436035	Bacteria	Bacteroidota	Bacteroidia	Bacteroidales	Bacteroidaceae	Prevotella	Prevotella_sp000436035		6.28656e-05	7.27908e-05	-	-	-	-	0	0	-		0	7.27908e-05	-	-	-	-	0	0	-		0	1.39512e-05	-	-	-	-	0	0	-		0	0	-	-	-	-	0	0	-		0.000173611	2.82393e-05	1.001	-	-	-	0	0	-		0	0	-	-	-	-	0	0	-
	GUT_GENOME024263	Parabacteroides sp.	Bacteria	Bacteroidota	Bacteroidia	Bacteroidales	Tannerellaceae	Parabacteroides			0	1.55415e-05	-	-	-	-	0	0	-		0	1.55415e-05	-	-	-	-	0	0	-		2.62198e-05	4.19505e-06	-	-	-	-	0	0	-		2.9603e-05	0	-	-	-	-	0	0	-		0	0	-	-	-	-	0	0	-		0	1.63268e-05	-	-	-	-	0	0	-
	GUT_GENOME024527	Prevotella sp.	Bacteria	Bacteroidota	Bacteroidia	Bacteroidales	Bacteroidaceae	Prevotella			0	4.73918e-05	-	-	-	-	0	0	-		5.66068e-05	4.73918e-05	-	-	-	-	0	0	-		0	0	-	-	-	-	0	0	-		0	0	-	-	-	-	0	0	-		9.26293e-05	0	-	-	-	-	0	0	-		0	0	-	-	-	-	0	0	-
	GUT_GENOME024536	Collinsella sp.	Bacteria	Actinobacteriota	Coriobacteriia	Coriobacteriales	Coriobacteriaceae	Collinsella			0	1.08802e-05	-	-	-	-	0	0	-		0	1.08802e-05	-	-	-	-	0	0	-		0	0	-	-	-	-	0	0	-		0	0	-	-	-	-	0	0	-		0	0	-	-	-	-	0	0	-		0	0	-	-	-	-	0	0	-
	GUT_GENOME024543	CAG-83 sp.	Bacteria	Firmicutes_A	Clostridia	Oscillospirales	Oscillospiraceae	CAG-83			1.34935e-05	1.05227e-05	-	-	-	-	0	0	-		1.25687e-05	1.05227e-05	-	-	-	-	0	0	-		0	0	-	-	-	-	0	0	-		0	0	-	-	-	-	0	0	-		4.2034e-05	0	-	-	-	-	0	0	-		0	0	-	-	-	-	0	0	-
	GUT_GENOME024743	Prevotella sp.	Bacteria	Bacteroidota	Bacteroidia	Bacteroidales	Bacteroidaceae	Prevotella			0.000201695	0	-	-	-	-	0	0	-		0.000196093	0	-	-	-	-	0	0	-		0	0	-	-	-	-	0	0	-		0	0	-	-	-	-	0	0	-		0	0	-	-	-	-	0	0	-		0	0	-	-	-	-	0	0	-
	GUT_GENOME024810	UBA738 sp.	Bacteria	Firmicutes_A	Clostridia	Oscillospirales	Oscillospiraceae	UBA738			3.94436e-05	0	-	-	-	-	0	0	-		0	0	-	-	-	-	0	0	-		0	0	-	-	-	-	0	0	-		0	0	-	-	-	-	0	0	-		6.27511e-05	0	-	-	-	-	0	0	-		0	0	-	-	-	-	0	0	-
	GUT_GENOME024836	CAG-110 sp.	Bacteria	Firmicutes_A	Clostridia	Oscillospirales	Oscillospiraceae	CAG-110			3.65379e-05	0	-	-	-	-	0	0	-		3.5523e-05	0	-	-	-	-	0	0	-		0	0	-	-	-	-	0	0	-		0	0	-	-	-	-	0	0	-		5.81285e-05	0	-	-	-	-	0	0	-		0	0	-	-	-	-	0	0	-
	GUT_GENOME024968	CAG-83 sp.	Bacteria	Firmicutes_A	Clostridia	Oscillospirales	Oscillospiraceae	CAG-83			6.92178e-05	3.12852e-05	-	-	-	-	0	0	-		6.81328e-05	3.12852e-05	1.001	-	-	-	0	0	-		0	0	-	-	-	-	0	0	-		0	0	-	-	-	-	0	0	-		6.57492e-05	4.38312e-05	-	-	-	-	0	0	-		0	0	-	-	-	-	0	0	-
	GUT_GENOME025243	CAG-451 sp000438295	Bacteria	Firmicutes	Bacilli	RF39	CAG-611	CAG-451	CAG-451_sp000438295		0	9.95858e-05	-	-	-	-	0	0	-		1.27576e-05	9.95858e-05	-	-	-	-	0	0	-		0	0	-	-	-	-	0	0	-		0	0	-	-	-	-	0	0	-		0.000194645	0	-	-	-	-	0	0	-		0	0	-	-	-	-	0	0	-
	GUT_GENOME025308	CAG-110 sp.	Bacteria	Firmicutes_A	Clostridia	Oscillospirales	Oscillospiraceae	CAG-110			2.0624e-05	0.000168623	-	-	-	-	0	0	-		2.546e-05	0.000168623	-	-	-	-	0	0	-		0	0	-	-	-	-	0	0	-		0	0	-	-	-	-	0	0	-		5.16701e-05	0.000263691	-	-	-	-	0	0	-		0	0	-	-	-	-	0	0	-
	GUT_GENOME025412	Collinsella sp.	Bacteria	Actinobacteriota	Coriobacteriia	Coriobacteriales	Coriobacteriaceae	Collinsella			1.15597e-05	0	-	-	-	-	0	0	-		0	0	-	-	-	-	0	0	-		0	0	-	-	-	-	0	0	-		0	0	-	-	-	-	0	0	-		0	1.75908e-05	-	-	-	-	0	0	-		0	0	-	-	-	-	0	0	-
	GUT_GENOME025577	-	Bacteria	Firmicutes_A	Clostridia	Christensenellales	CAG-138				1.11989e-05	0	-	-	-	-	0	0	-		0	0	-	-	-	-	0	0	-		0	0	-	-	-	-	0	0	-		0	0	-	-	-	-	0	0	-		1.78164e-05	0	-	-	-	-	0	0	-		0	0	-	-	-	-	0	0	-
	GUT_GENOME025676	CAG-177 sp003514385	Bacteria	Firmicutes_A	Clostridia	Oscillospirales	Acutalibacteraceae	CAG-177	CAG-177_sp003514385		0.0073768	0.0104714	-	-	-	-	0	0	-		0.00921092	0.0104714	-	-	-	-	0	0	-		0	0	-	-	-	-	0	0	-		0	0	-	-	-	-	0	0	-		0.00613796	0.0124306	1.001	-	-	-	0	0	-		0	0	-	-	-	-	0	0	-
	GUT_GENOME025761	Dialister sp000434475	Bacteria	Firmicutes_C	Negativicutes	Veillonellales	Dialisteraceae	Dialister	Dialister_sp000434475		0	6.94032e-05	-	-	-	-	0	0	-		0	6.94032e-05	-	-	-	-	0	0	-		0	0	-	-	-	-	0	0	-		0	0	-	-	-	-	0	0	-		0	0.000129754	-	-	-	-	0	0	-		0	0	-	-	-	-	0	0	-
	GUT_GENOME025984	-	Bacteria	Firmicutes_A	Clostridia	Christensenellales	CAG-74				2.5039e-05	0	-	-	-	-	0	0	-		2.43434e-05	0	-	-	-	-	0	0	-		0	0	-	-	-	-	0	0	-		0	0	-	-	-	-	0	0	-		3.98347e-05	0	-	-	-	-	0	0	-		0	0	-	-	-	-	0	0	-
	GUT_GENOME026008	F23-B02 sp.	Bacteria	Firmicutes_A	Clostridia	Oscillospirales	Oscillospiraceae	F23-B02			9.71512e-06	0	-	-	-	-	0	0	-		0	0	-	-	-	-	0	0	-		0	0	-	-	-	-	0	0	-		0	0	-	-	-	-	0	0	-		1.54559e-05	0	-	-	-	-	0	0	-		0	0	-	-	-	-	0	0	-
	GUT_GENOME026012	Phil1 sp001940855	Bacteria	Firmicutes_A	Clostridia	Christensenellales	CAG-138	Phil1	Phil1_sp001940855		8.03714e-06	0.000310841	1.001	-	-	-	0	0	-		5.42489e-05	0.000310841	-	-	-	-	0	0	-		0	0	-	-	-	-	0	0	-		0	0	-	-	-	-	0	0	-		0.000101557	0.000254292	-	-	-	-	0	0	-		0	0	-	-	-	-	0	0	-
	GUT_GENOME026064	Collinsella sp.	Bacteria	Actinobacteriota	Coriobacteriia	Coriobacteriales	Coriobacteriaceae	Collinsella			0	1.28576e-05	-	-	-	-	0	0	-		0	1.28576e-05	-	-	-	-	0	0	-		0	0	-	-	-	-	0	0	-		0	0	-	-	-	-	0	0	-		0	0	-	-	-	-	0	0	-		0	0	-	-	-	-	0	0	-
	GUT_GENOME026080	CAG-245 sp.	Bacteria	Firmicutes_A	Clostridia	TANB77	CAG-508	CAG-245			6.55769e-05	5.22376e-05	-	-	-	-	0	0	-		3.1319e-05	5.22376e-05	-	-	-	-	0	0	-		0	0	-	-	-	-	0	0	-		0	0	-	-	-	-	0	0	-		4.1192e-05	2.44873e-05	-	-	-	-	0	0	-		0	0	-	-	-	-	0	0	-
	GUT_GENOME026217	UBA738 sp.	Bacteria	Firmicutes_A	Clostridia	Oscillospirales	Oscillospiraceae	UBA738			2.78505e-05	0	-	-	-	-	0	0	-		2.03528e-05	0	-	-	-	-	0	0	-		0	0	-	-	-	-	0	0	-		0	0	-	-	-	-	0	0	-		1.1003e-05	3.18565e-05	-	-	-	-	0	0	-		0	0	-	-	-	-	0	0	-
	GUT_GENOME026269	Collinsella sp.	Bacteria	Actinobacteriota	Coriobacteriia	Coriobacteriales	Coriobacteriaceae	Collinsella			0	1.02174e-05	-	-	-	-	0	0	-		0	1.02174e-05	-	-	-	-	0	0	-		0	0	-	-	-	-	0	0	-		0	0	-	-	-	-	0	0	-		0	0	-	-	-	-	0	0	-		0	0	-	-	-	-	0	0	-
	GUT_GENOME026334	CAG-269 sp.	Bacteria	Firmicutes_A	Clostridia	TANB77	CAG-508	CAG-269			0	0	-	-	-	-	0	0	-		0	0	-	-	-	-	0	0	-		0	4.08324e-05	-	-	-	-	0	0	-		5.66385e-05	0	-	-	-	-	0	0	-		0	0	-	-	-	-	0	0	-		0	7.63389e-05	-	-	-	-	0	0	-
	GUT_GENOME026473	CAG-312 sp001917305	Bacteria	Verrucomicrobiota	Verrucomicrobiae	Opitutales	CAG-312	CAG-312	CAG-312_sp001917305		0.000126862	1.11556e-05	-	-	-	-	0	0	-		0.00010688	1.11556e-05	-	-	-	-	0	0	-		0	0	-	-	-	-	0	0	-		0	0	-	-	-	-	0	0	-		0.000174895	2.57602e-05	-	-	-	-	0	0	-		0	0	-	-	-	-	0	0	-
	GUT_GENOME026639	CAG-170 sp.	Bacteria	Firmicutes_A	Clostridia	Oscillospirales	Oscillospiraceae	CAG-170			4.10089e-05	0.000378546	-	-	-	-	0	0	-		5.038e-05	0.000378546	-	-	-	-	0	0	-		0	0	-	-	-	-	0	0	-		0	0	-	-	-	-	0	0	-		0.000107205	0.000563706	-	-	-	-	0	0	-		0	0	-	-	-	-	0	0	-
	GUT_GENOME026702	CAG-110 sp000434635	Bacteria	Firmicutes_A	Clostridia	Oscillospirales	Oscillospiraceae	CAG-110	CAG-110_sp000434635		0.000737584	0.0004083	-	-	-	-	0	0	-		0.000202378	0.0004083	-	-	-	-	0	0	-		0	0	-	-	-	-	0	0	-		0	0	-	-	-	-	0	0	-		0.00100811	0.000387476	-	-	-	-	0	0	-		0	0	-	-	-	-	0	0	-
	GUT_GENOME026716	Collinsella sp.	Bacteria	Actinobacteriota	Coriobacteriia	Coriobacteriales	Coriobacteriaceae	Collinsella			0.000130199	0	-	-	-	-	0	0	-		0	0	-	-	-	-	0	0	-		0	2.90491e-06	-	-	-	-	0	0	-		0	4.80427e-06	-	-	-	-	0	0	-		0	0.000198129	-	-	-	-	0	0	-		0	0	-	-	-	-	0	0	-
	GUT_GENOME027286	Bifidobacterium sp002742445	Bacteria	Actinobacteriota	Actinobacteria	Actinomycetales	Bifidobacteriaceae	Bifidobacterium	Bifidobacterium_sp002742445		0.000197461	0.000920493	1.31141	-	Y	-	HIGH	2.58302	0.00288009		0.00023864	0.000920493	3.77711	-	-	-	0	0	-		0.00248214	0.00951269	0.486131	-	-	-	0	0	-		0.003036	0.0050402	0.329258	-	Y	-	HIGH	3.16058	0.0385748		0.000686626	0.000527219	-	-	-	-	0	0	-		0.00301783	0.00566698	1.03547	-	-	-	0	0	-
	GUT_GENOME027303	Corynebacterium sp.	Bacteria	Actinobacteriota	Actinobacteria	Mycobacteriales	Mycobacteriaceae	Corynebacterium			0	0	-	-	-	-	0	0	-		0	0	-	-	-	-	0	0	-		0.000220838	8.28127e-05	1.26915	-	-	-	0	0	-		0.000156267	3.48566e-05	1.49104	-	-	-	LOW	1.81998	0.0242533		0	0	-	-	-	-	0	0	-		0.000229344	7.90716e-05	0.275927	-	-	-	0	0	-
	GUT_GENOME027519	-	Bacteria	Actinobacteriota	Coriobacteriia	Coriobacteriales	Eggerthellaceae				0	0	-	-	-	-	0	0	-		0	0	-	-	-	-	0	0	-		3.1566e-05	0	-	-	-	-	0	0	-		3.5639e-05	0	-	-	-	-	0	0	-		0	0	-	-	-	-	0	0	-		0	0	-	-	-	-	0	0	-
	GUT_GENOME027533	Collinsella sp.	Bacteria	Actinobacteriota	Coriobacteriia	Coriobacteriales	Coriobacteriaceae	Collinsella			0	1.63846e-05	-	-	-	-	0	0	-		0	1.63846e-05	-	-	-	-	0	0	-		0	4.51032e-06	-	-	-	-	0	0	-		0	7.45938e-06	-	-	-	-	0	0	-		0	0	-	-	-	-	0	0	-		0	0	-	-	-	-	0	0	-
	GUT_GENOME027582	Collinsella sp.	Bacteria	Actinobacteriota	Coriobacteriia	Coriobacteriales	Coriobacteriaceae	Collinsella			0	0	-	-	-	-	0	0	-		0	0	-	-	-	-	0	0	-		0	2.95108e-06	-	-	-	-	0	0	-		0	4.88064e-06	-	-	-	-	0	0	-		0	0	-	-	-	-	0	0	-		0	0	-	-	-	-	0	0	-
	GUT_GENOME027596	Lactococcus lactis E	Bacteria	Firmicutes	Bacilli	Lactobacillales	Streptococcaceae	Lactococcus	Lactococcus_lactis_E		3.42239e-05	0	-	-	-	-	0	0	-		3.32733e-05	0	-	-	-	-	0	0	-		0	0.000193133	-	-	-	-	0	0	-		2.58825e-05	0.000288552	-	-	-	-	0	0	-		0	0	-	-	-	-	0	0	-		0	0	-	-	-	-	0	0	-
	GUT_GENOME027665	Collinsella sp.	Bacteria	Actinobacteriota	Coriobacteriia	Coriobacteriales	Coriobacteriaceae	Collinsella			1.66853e-05	1.30688e-05	-	-	-	-	0	0	-		1.62219e-05	1.30688e-05	-	-	-	-	0	0	-		0	9.23139e-06	-	-	-	-	0	0	-		1.28048e-05	0	-	-	-	-	0	0	-		0	0	-	-	-	-	0	0	-		0	0	-	-	-	-	0	0	-
	GUT_GENOME027748	Solobacterium sp.	Bacteria	Firmicutes	Bacilli	Erysipelotrichales	Erysipelotrichaceae	Solobacterium			0	0.000259007	-	-	-	-	0	0	-		0.000163606	0.000259007	-	-	-	-	0	0	-		0	0	-	-	-	-	0	0	-		0	0	-	-	-	-	0	0	-		0	0.000338096	-	-	-	-	0	0	-		0	0	-	-	-	-	0	0	-
	GUT_GENOME027824	Clostridium M sp.	Bacteria	Firmicutes_A	Clostridia	Lachnospirales	Lachnospiraceae	Clostridium_M			0	0	-	-	-	-	0	0	-		0	0	-	-	-	-	0	0	-		9.25586e-06	3.78884e-05	-	-	-	-	0	0	-		1.04502e-05	6.26617e-05	-	-	-	-	0	0	-		0	0	-	-	-	-	0	0	-		8.87799e-05	0	-	-	-	-	0	0	-
	GUT_GENOME028802	Prevotella sp000431975	Bacteria	Bacteroidota	Bacteroidia	Bacteroidales	Bacteroidaceae	Prevotella	Prevotella_sp000431975		0	0	-	-	-	-	0	0	-		0	0	-	-	-	-	0	0	-		0	1.36567e-05	-	-	-	-	0	0	-		0	0	-	-	-	-	0	0	-		0	0	-	-	-	-	0	0	-		0	0	-	-	-	-	0	0	-
	GUT_GENOME029137	Collinsella sp.	Bacteria	Actinobacteriota	Coriobacteriia	Coriobacteriales	Coriobacteriaceae	Collinsella			0	0	-	-	-	-	0	0	-		0	0	-	-	-	-	0	0	-		0	5.5744e-06	-	-	-	-	0	0	-		0	9.2192e-06	-	-	-	-	0	0	-		0	0	-	-	-	-	0	0	-		0	4.08276e-05	-	-	-	-	0	0	-
	GUT_GENOME029301	Bacteroides A sp.	Bacteria	Bacteroidota	Bacteroidia	Bacteroidales	Bacteroidaceae	Bacteroides_A			3.21824e-05	0	-	-	-	-	0	0	-		3.12884e-05	0	-	-	-	-	0	0	-		0	0	-	-	-	-	0	0	-		0	0	-	-	-	-	0	0	-		0	0	-	-	-	-	0	0	-		0	0	-	-	-	-	0	0	-
	GUT_GENOME029304	-	Bacteria	Firmicutes_C	Negativicutes	Acidaminococcales	Acidaminococcaceae				0.000133223	0	-	-	-	-	0	0	-		0.000129522	0	-	-	-	-	0	0	-		0	0	-	-	-	-	0	0	-		0	0	-	-	-	-	0	0	-		0.000211945	0	-	-	-	-	0	0	-		0	0	-	-	-	-	0	0	-
	GUT_GENOME029635	CAG-417 sp000432835	Bacteria	Firmicutes	Bacilli	RF39	CAG-611	CAG-417	CAG-417_sp000432835		0	9.38633e-05	-	-	-	-	0	0	-		0	9.38633e-05	-	-	-	-	0	0	-		0	0	-	-	-	-	0	0	-		0	0	-	-	-	-	0	0	-		8.54544e-05	0	-	-	-	-	0	0	-		0	0	-	-	-	-	0	0	-
	GUT_GENOME029780	Veillonella sp002959755	Bacteria	Firmicutes_C	Negativicutes	Veillonellales	Veillonellaceae	Veillonella	Veillonella_sp002959755		0	0	-	-	-	-	0	0	-		0	0	-	-	-	-	0	0	-		4.6945e-05	0.000133867	0.382197	-	-	-	0	0	-		4.59152e-05	0.000131925	1.4146	-	-	-	0	0	-		0	0	-	-	-	-	0	0	-		0	0.000110557	-	-	-	-	0	0	-
	GUT_GENOME029877	Bacteroides pyogenes	Bacteria	Bacteroidota	Bacteroidia	Bacteroidales	Bacteroidaceae	Bacteroides	Bacteroides_pyogenes		0	0	-	-	-	-	0	0	-		0	0	-	-	-	-	0	0	-		9.24983e-06	2.91201e-05	-	-	-	-	0	0	-		1.8658e-05	0	-	-	-	-	0	0	-		0	0	-	-	-	-	0	0	-		0	0	-	-	-	-	0	0	-
	GUT_GENOME030277	Fusobacterium nucleatum E	Bacteria	Fusobacteriota	Fusobacteriia	Fusobacteriales	Fusobacteriaceae	Fusobacterium	Fusobacterium_nucleatum_E		0	0	-	-	-	-	0	0	-		0	0	-	-	-	-	0	0	-		4.08636e-05	7.5148e-06	-	-	-	-	0	0	-		4.61363e-05	0	1.001	-	-	-	0	0	-		0	0	-	-	-	-	0	0	-		0	4.3007e-05	-	-	-	-	0	0	-
	GUT_GENOME030812	CAG-269 sp.	Bacteria	Firmicutes_A	Clostridia	TANB77	CAG-508	CAG-269			4.40015e-05	2.55558e-05	-	-	-	-	0	0	-		4.27792e-05	2.55558e-05	-	-	-	-	0	0	-		3.18911e-05	2.50964e-05	-	-	-	-	0	0	-		0	4.29304e-05	-	-	-	-	0	0	-		7.00023e-05	4.77783e-05	-	-	-	-	0	0	-		0	0	-	-	-	-	0	0	-
	GUT_GENOME031380	Succinivibrio sp.	Bacteria	Proteobacteria	Gammaproteobacteria	Enterobacterales	Succinivibrionaceae	Succinivibrio			0	0	-	-	-	-	0	0	-		0	0	-	-	-	-	0	0	-		3.81841e-05	0	-	-	-	-	0	0	-		4.31111e-05	0	-	-	-	-	0	0	-		0	0	-	-	-	-	0	0	-		0	3.05132e-05	-	-	-	-	0	0	-
	GUT_GENOME031419	Megamonas sp.	Bacteria	Firmicutes_C	Negativicutes	Selenomonadales	Selenomonadaceae	Megamonas			0	0	-	-	-	-	0	0	-		0	0	-	-	-	-	0	0	-		0	1.36615e-05	-	-	-	-	0	0	-		0	0	-	-	-	-	0	0	-		0	0	-	-	-	-	0	0	-		0	0	-	-	-	-	0	0	-
	GUT_GENOME031782	Turicimonas muris	Bacteria	Proteobacteria	Gammaproteobacteria	Burkholderiales	Burkholderiaceae	Turicimonas	Turicimonas muris		0	0	-	-	-	-	0	0	-		0	0	-	-	-	-	0	0	-		0	0	-	-	-	-	0	0	-		0	0	-	-	-	-	0	0	-		0	0	-	-	-	-	0	0	-		0	0	-	-	-	-	0	0	-
	GUT_GENOME032405	Fusobacterium B sp.	Bacteria	Fusobacteriota	Fusobacteriia	Fusobacteriales	Fusobacteriaceae	Fusobacterium_B			0	0	-	-	-	-	0	0	-		0	0	-	-	-	-	0	0	-		0	6.42507e-06	-	-	-	-	0	0	-		8.91219e-06	0	-	-	-	-	0	0	-		0	0	-	-	-	-	0	0	-		0	1.20121e-05	-	-	-	-	0	0	-
	GUT_GENOME032966	Blautia A sp.	Bacteria	Firmicutes_A	Clostridia	Lachnospirales	Lachnospiraceae	Blautia_A			3.4517e-05	8.68389e-05	-	-	-	-	0	0	-		0.000137282	8.68389e-05	1.001	-	-	-	0	0	-		3.41669e-05	2.09117e-05	-	-	-	-	0	0	-		0	8.05787e-05	1.36364	-	-	-	0	0	-		3.46349e-05	0	-	-	-	-	0	0	-		0	0	-	-	-	-	0	0	-
	GUT_GENOME033131	Oscillibacter sp.	Bacteria	Firmicutes_A	Clostridia	Oscillospirales	Oscillospiraceae	Oscillibacter			0.000127082	0.000412954	-	-	-	-	0	0	-		0.000141495	0.000412954	-	-	-	-	0	0	-		0	0	-	-	-	-	0	0	-		0	0	-	-	-	-	0	0	-		0.000160252	8.04523e-05	-	-	-	-	0	0	-		0	0	-	-	-	-	0	0	-
	GUT_GENOME034183	Clostridium X sp.	Bacteria	Firmicutes_A	Clostridia	Clostridiales	Clostridiaceae	Clostridium_X			0	0	-	-	-	-	0	0	-		0	0	-	-	-	-	0	0	-		1.01531e-05	0	-	-	-	-	0	0	-		1.14632e-05	0	-	-	-	-	0	0	-		0	0	-	-	-	-	0	0	-		0	0	-	-	-	-	0	0	-
	GUT_GENOME034317	Catenibacterium sp.	Bacteria	Firmicutes	Bacilli	Erysipelotrichales	Erysipelatoclostridiaceae	Catenibacterium			4.89687e-05	0.000135054	1.001	-	-	-	0	0	-		0.000144844	0.000135054	-	-	-	Y	LOW	2.05846	0.0298515		0	1.67335e-05	-	-	-	-	0	0	-		0	0	-	-	-	-	0	0	-		9.06163e-05	0.000158623	-	-	-	-	0	0	-		0	0	-	-	-	-	0	0	-
	GUT_GENOME034386	Veillonella sp.	Bacteria	Firmicutes_C	Negativicutes	Veillonellales	Veillonellaceae	Veillonella			0	0	-	-	-	-	0	0	-		0	0	-	-	-	-	0	0	-		0.00223556	0.000926963	-	-	-	-	0	0	-		0.00241683	0.000721238	-	-	-	-	0	0	-		0	0	-	-	-	-	0	0	-		9.8582e-05	0.00207625	0.365911	-	Y	-	HIGH	2.99239	0.0187476
	GUT_GENOME035196	Collinsella sp.	Bacteria	Actinobacteriota	Coriobacteriia	Coriobacteriales	Coriobacteriaceae	Collinsella			0	0	-	-	-	-	0	0	-		0	0	-	-	-	-	0	0	-		0.00011073	5.13688e-05	-	-	-	-	0	0	-		5.40406e-05	0	1.41705	-	-	-	0	0	-		0	0	-	-	-	-	0	0	-		0.000112526	2.80805e-05	1.13641	-	-	-	0	0	-
	GUT_GENOME035511	Eubacterium I sp.	Bacteria	Firmicutes_A	Clostridia	Lachnospirales	Lachnospiraceae	Eubacterium_I			7.40873e-05	1.89767e-05	-	-	-	-	0	0	-		1.4318e-05	1.89767e-05	1.001	-	-	-	0	0	-		0	0	-	-	-	-	0	0	-		0	0	-	-	-	-	0	0	-		3.70908e-05	2.96354e-05	-	-	-	-	0	0	-		0	0	-	-	-	-	0	0	-
	GUT_GENOME035512	UBA7748 sp900314535	Bacteria	Actinobacteriota	Coriobacteriia	Coriobacteriales	Atopobiaceae	UBA7748	UBA7748_sp900314535		0	0	-	-	-	-	0	0	-		0	0	-	-	-	-	0	0	-		0	1.41138e-05	-	-	-	-	0	0	-		1.95772e-05	0	-	-	-	-	0	0	-		0	0	-	-	-	-	0	0	-		0	2.63866e-05	-	-	-	-	0	0	-
	GUT_GENOME035519	Collinsella sp002232035	Bacteria	Actinobacteriota	Coriobacteriia	Coriobacteriales	Coriobacteriaceae	Collinsella	Collinsella_sp002232035		2.49595e-05	0	-	-	-	-	0	0	-		0	0	-	-	-	-	0	0	-		6.03376e-06	3.68442e-05	-	-	-	-	0	0	-		3.23408e-05	3.04969e-05	-	-	-	-	0	0	-		0	3.79819e-05	-	-	-	-	0	0	-		0	6.88826e-05	-	-	-	-	0	0	-
	GUT_GENOME035741	-	Bacteria	Firmicutes_A	Clostridia	Oscillospirales	Acutalibacteraceae				0	1.18565e-05	-	-	-	-	0	0	-		0	1.18565e-05	-	-	-	-	0	0	-		0	0	-	-	-	-	0	0	-		0	0	-	-	-	-	0	0	-		0	0	-	-	-	-	0	0	-		0	0	-	-	-	-	0	0	-
	GUT_GENOME035872	Oscillibacter sp.	Bacteria	Firmicutes_A	Clostridia	Oscillospirales	Oscillospiraceae	Oscillibacter			5.04424e-05	6.43328e-05	-	-	-	-	0	0	-		6.90853e-05	6.43328e-05	-	-	-	-	0	0	-		0	7.26753e-06	-	-	-	-	0	0	-		0	1.20194e-05	-	-	-	-	0	0	-		9.36071e-05	0	1.001	-	-	Y	LOW	2.09942	0.0343806		0	0	-	-	-	-	0	0	-
	GUT_GENOME036500	Oscillibacter sp.	Bacteria	Firmicutes_A	Clostridia	Oscillospirales	Oscillospiraceae	Oscillibacter			0.000254839	0.000223408	-	-	-	-	0	0	-		0.000202609	0.000223408	1.001	-	-	-	0	0	-		0	4.82113e-05	-	-	-	-	0	0	-		0	7.97341e-05	-	-	-	-	0	0	-		0.000168105	0.000271032	1.41343	-	-	-	0	0	-		0	0	-	-	-	-	0	0	-
	GUT_GENOME036651	Agathobaculum sp.	Bacteria	Firmicutes_A	Clostridia	Oscillospirales	Butyricicoccaceae	Agathobaculum			2.54886e-05	0	-	-	-	-	0	0	-		2.47806e-05	0	-	-	-	-	0	0	-		1.87801e-05	0	1.001	-	-	-	0	0	-		0	1.73461e-05	-	-	-	-	0	0	-		0	0	-	-	-	-	0	0	-		9.37751e-06	1.96086e-05	-	-	-	-	0	0	-
	GUT_GENOME036763	Clostridium sp.	Bacteria	Firmicutes_A	Clostridia	Clostridiales	Clostridiaceae	Clostridium			7.33583e-05	2.51844e-05	-	-	-	-	0	0	-		7.13206e-05	2.51844e-05	-	-	-	-	0	0	-		0	0.0028347	-	-	Y	-	HIGH	3.15145	0.0384106		0.00322597	0.000841798	-	-	-	-	0	0	-		0.00013572	0	-	-	-	-	0	0	-		0	0.00434805	-	-	-	-	0	0	-
	GUT_GENOME036899	Oscillibacter sp.	Bacteria	Firmicutes_A	Clostridia	Oscillospirales	Oscillospiraceae	Oscillibacter			8.08227e-05	2.48016e-05	-	-	-	-	0	0	-		6.85892e-05	2.48016e-05	-	-	-	-	0	0	-		0	7.47664e-06	-	-	-	-	0	0	-		0	1.23652e-05	-	-	-	-	0	0	-		0.000102074	2.53553e-05	-	-	-	-	0	0	-		0	0	-	-	-	-	0	0	-
	GUT_GENOME037069	Collinsella sp.	Bacteria	Actinobacteriota	Coriobacteriia	Coriobacteriales	Coriobacteriaceae	Collinsella			0	0	-	-	-	-	0	0	-		0	0	-	-	-	-	0	0	-		0	1.4761e-05	-	-	-	-	0	0	-		2.0475e-05	0	-	-	-	-	0	0	-		0	0	-	-	-	-	0	0	-		0	2.75967e-05	-	-	-	-	0	0	-
	GUT_GENOME037223	Lactobacillus apis	Bacteria	Firmicutes	Bacilli	Lactobacillales	Lactobacillaceae	Lactobacillus	Lactobacillus_apis		0	0	-	-	-	-	0	0	-		0	0	-	-	-	-	0	0	-		0	6.7094e-06	-	-	-	-	0	0	-		0	0	-	-	-	-	0	0	-		0	0	-	-	-	-	0	0	-		0	0	-	-	-	-	0	0	-
	GUT_GENOME037425	Acidaminococcus sp.	Bacteria	Firmicutes_C	Negativicutes	Acidaminococcales	Acidaminococcaceae	Acidaminococcus			0	3.80315e-05	-	-	-	-	0	0	-		1.45713e-05	3.80315e-05	-	-	-	-	0	0	-		4.31293e-05	2.02469e-05	-	-	-	-	0	0	-		4.86944e-05	0	-	-	-	-	0	0	-		2.78593e-05	0	-	-	-	-	0	0	-		2.56994e-05	0	-	-	-	-	0	0	-
	GUT_GENOME037509	Prevotella sp.	Bacteria	Bacteroidota	Bacteroidia	Bacteroidales	Bacteroidaceae	Prevotella			9.7379e-06	0	-	-	-	-	0	0	-		0	0	-	-	-	-	0	0	-		0	0	-	-	-	-	0	0	-		0	0	-	-	-	-	0	0	-		1.54921e-05	0	-	-	-	-	0	0	-		0	0	-	-	-	-	0	0	-
	GUT_GENOME037806	Paraprevotella sp.	Bacteria	Bacteroidota	Bacteroidia	Bacteroidales	Bacteroidaceae	Paraprevotella			7.05321e-06	0	-	-	-	-	0	0	-		0	0	-	-	-	-	0	0	-		0	0	-	-	-	-	0	0	-		0	0	-	-	-	-	0	0	-		1.1221e-05	0	-	-	-	-	0	0	-		0	0	-	-	-	-	0	0	-
	GUT_GENOME038048	CAG-269 sp.	Bacteria	Firmicutes_A	Clostridia	TANB77	CAG-508	CAG-269			0	0	-	-	-	-	0	0	-		0	0	-	-	-	-	0	0	-		0	1.09225e-05	-	-	-	-	0	0	-		0	0	-	-	-	-	0	0	-		0	0	-	-	-	-	0	0	-		0	2.04203e-05	-	-	-	-	0	0	-
	GUT_GENOME038202	Tyzzerella sp.	Bacteria	Firmicutes_A	Clostridia	Lachnospirales	Lachnospiraceae	Tyzzerella			0	1.45306e-05	-	-	-	-	0	0	-		0	1.45306e-05	-	-	-	-	0	0	-		0.000105226	3.60121e-05	-	-	-	-	0	0	-		8.49589e-05	9.99121e-05	-	-	-	-	0	0	-		0	0	-	-	-	-	0	0	-		0	9.02826e-05	-	-	-	-	0	0	-
	GUT_GENOME038289	Haemophilus D sp.	Bacteria	Proteobacteria	Gammaproteobacteria	Enterobacterales	Pasteurellaceae	Haemophilus_D			3.74922e-05	0	-	-	-	-	0	0	-		3.64508e-05	0	-	-	-	-	0	0	-		9.82272e-05	0	1.41237	-	-	-	LOW	1.71406	0.00503454		0.000100055	0	1.001	-	-	-	LOW	1.64202	0.0298515		5.96467e-05	0	-	-	-	-	0	0	-		0	2.9926e-05	-	-	-	-	0	0	-
	GUT_GENOME039656	Collinsella sp.	Bacteria	Actinobacteriota	Coriobacteriia	Coriobacteriales	Coriobacteriaceae	Collinsella			0	1.03872e-05	-	-	-	-	0	0	-		0	1.03872e-05	-	-	-	-	0	0	-		3.50813e-05	3.8566e-05	-	-	-	-	0	0	-		0	8.35176e-05	-	-	-	-	0	0	-		0	0	-	-	-	-	0	0	-		0	5.33846e-05	-	-	-	-	0	0	-
	GUT_GENOME040022	UBA1409 sp002338885	Bacteria	Firmicutes_A	Clostridia	Oscillospirales	Ruminococcaceae	UBA1409	UBA1409_sp002338885		6.55254e-06	1.32534e-05	-	-	-	-	0	0	-		0	1.32534e-05	-	-	-	-	0	0	-		0	0	-	-	-	-	0	0	-		0	0	-	-	-	-	0	0	-		1.04245e-05	0	-	-	-	-	0	0	-		0	0	-	-	-	-	0	0	-
	GUT_GENOME040261	Collinsella sp.	Bacteria	Actinobacteriota	Coriobacteriia	Coriobacteriales	Coriobacteriaceae	Collinsella			1.76136e-05	3.57947e-05	-	-	-	-	0	0	-		0	3.57947e-05	-	-	-	-	0	0	-		0.000274964	0.000129311	2.06801	-	-	-	0	0	-		0.000209733	8.75527e-05	0.546748	-	-	-	0	0	-		0	2.68033e-05	-	-	-	-	0	0	-		0.000268076	0.000138925	-	-	-	-	0	0	-
	GUT_GENOME040321	UBA11517 sp003522085	Bacteria	Firmicutes_A	Clostridia	4C28d-15	UBA1242	UBA11517	UBA11517_sp003522085		2.71918e-05	4.10073e-05	1.001	-	-	-	0	0	-		6.42831e-05	4.10073e-05	-	-	-	-	0	0	-		0	0	-	-	-	-	0	0	-		0	0	-	-	-	-	0	0	-		9.83704e-05	2.39512e-05	-	-	-	-	0	0	-		0	0	-	-	-	-	0	0	-
	GUT_GENOME040420	Akkermansia sp.	Bacteria	Verrucomicrobiota	Verrucomicrobiae	Verrucomicrobiales	Akkermansiaceae	Akkermansia			0.000279535	0.000143383	-	-	-	-	0	0	-		0.000253551	0.000143383	-	-	-	-	0	0	-		0.00102477	8.57211e-05	0.642972	-	-	-	0	0	-		0.00114433	0.000156879	1.001	-	-	-	0	0	-		0.000178163	0.000110987	-	-	-	-	0	0	-		0.00419584	0.00051107	-	-	-	-	0	0	-
	GUT_GENOME040960	CAG-485 sp.	Bacteria	Bacteroidota	Bacteroidia	Bacteroidales	Muribaculaceae	CAG-485			0	0	-	-	-	-	0	0	-		0	0	-	-	-	-	0	0	-		0	1.3615e-05	-	-	-	-	0	0	-		0	0	-	-	-	-	0	0	-		0	0	-	-	-	-	0	0	-		0	0	-	-	-	-	0	0	-
	GUT_GENOME041818	CAG-267 sp.	Bacteria	Proteobacteria	Alphaproteobacteria	RF32	CAG-239	CAG-267			1.22157e-05	0	-	-	-	-	0	0	-		0	0	-	-	-	-	0	0	-		0	0	-	-	-	-	0	0	-		0	0	-	-	-	-	0	0	-		0	0	-	-	-	-	0	0	-		0	0	-	-	-	-	0	0	-
	GUT_GENOME042029	Faecalibacterium sp.	Bacteria	Firmicutes_A	Clostridia	Oscillospirales	Ruminococcaceae	Faecalibacterium			0.00264593	0.00426974	-	-	-	-	0	0	-		0.00256577	0.00426974	2.75687	0.243524	Y	-	HIGH	3.12185	0.00496857		0	0.000283206	-	-	-	-	0	0	-		0	0.000396486	-	-	-	-	0	0	-		0.00339161	0.00479521	1.29815	-	-	-	0	0	-		0	0.000158752	-	-	-	-	0	0	-
	GUT_GENOME042389	CAG-83 sp.	Bacteria	Firmicutes_A	Clostridia	Oscillospirales	Oscillospiraceae	CAG-83			3.66483e-05	0.00229805	1.001	-	-	-	0	0	-		0.000590326	0.00229805	-	-	-	-	0	0	-		0	0	-	-	-	-	0	0	-		0	0	-	-	-	-	0	0	-		0.000987386	0.00289579	-	-	-	-	0	0	-		0	0	-	-	-	-	0	0	-
	GUT_GENOME042491	Collinsella sp.	Bacteria	Actinobacteriota	Coriobacteriia	Coriobacteriales	Coriobacteriaceae	Collinsella			0	1.32618e-05	-	-	-	-	0	0	-		0	1.32618e-05	-	-	-	-	0	0	-		0	5.0673e-06	-	-	-	-	0	0	-		0	0	-	-	-	-	0	0	-		0	0	-	-	-	-	0	0	-		0	0	-	-	-	-	0	0	-
	GUT_GENOME043156	Collinsella sp.	Bacteria	Actinobacteriota	Coriobacteriia	Coriobacteriales	Coriobacteriaceae	Collinsella			0	0	-	-	-	-	0	0	-		0	0	-	-	-	-	0	0	-		0	3.46529e-06	-	-	-	-	0	0	-		0	5.73106e-06	-	-	-	-	0	0	-		0	0	-	-	-	-	0	0	-		0	0	-	-	-	-	0	0	-
	GUT_GENOME043611	Collinsella sp.	Bacteria	Actinobacteriota	Coriobacteriia	Coriobacteriales	Coriobacteriaceae	Collinsella			1.87346e-05	0.00012694	1.001	-	-	-	0	0	-		2.17274e-05	0.00012694	-	-	-	-	0	0	-		0	5.36909e-05	-	-	-	-	0	0	-		0	8.04897e-05	-	-	-	-	0	0	-		3.5554e-05	5.85944e-05	-	-	-	-	0	0	-		4.69705e-05	3.83451e-05	-	-	-	-	0	0	-
	GUT_GENOME043892	CAG-170 sp.	Bacteria	Firmicutes_A	Clostridia	Oscillospirales	Oscillospiraceae	CAG-170			6.55907e-06	1.58758e-05	-	-	-	-	0	0	-		1.89628e-05	1.58758e-05	-	-	-	-	0	0	-		0	0	-	-	-	-	0	0	-		0	0	-	-	-	-	0	0	-		4.14649e-05	0	-	-	-	-	0	0	-		0	0	-	-	-	-	0	0	-
	GUT_GENOME043942	CAG-103 sp900317855	Bacteria	Firmicutes_A	Clostridia	Oscillospirales	Oscillospiraceae	CAG-103	CAG-103_sp900317855		0.000170195	0.000132524	-	-	-	-	0	0	-		0.000167578	0.000132524	-	-	-	-	0	0	-		0	0	-	-	-	-	0	0	-		0	0	-	-	-	-	0	0	-		0.000105116	0.000149049	0.0940729	-	-	-	0	0	-		0	0	-	-	-	-	0	0	-
	GUT_GENOME043953	Collinsella sp.	Bacteria	Actinobacteriota	Coriobacteriia	Coriobacteriales	Coriobacteriaceae	Collinsella			0	2.67389e-05	-	-	-	-	0	0	-		0	2.67389e-05	-	-	-	-	0	0	-		0	4.82841e-06	-	-	-	-	0	0	-		0	0	-	-	-	-	0	0	-		0	0	-	-	-	-	0	0	-		0	0	-	-	-	-	0	0	-
	GUT_GENOME044136	ER4 sp.	Bacteria	Firmicutes_A	Clostridia	Oscillospirales	Oscillospiraceae	ER4			1.30579e-05	2.33949e-05	-	-	-	-	0	0	-		1.44177e-05	2.33949e-05	-	-	-	-	0	0	-		0	0	-	-	-	-	0	0	-		0	0	-	-	-	-	0	0	-		4.43665e-05	0	-	-	-	-	0	0	-		0	0	-	-	-	-	0	0	-
	GUT_GENOME044229	-	Bacteria	Firmicutes_A	Clostridia	Oscillospirales	CAG-382				0	0	-	-	-	-	0	0	-		0	0	-	-	-	-	0	0	-		3.10285e-05	0	-	-	-	-	0	0	-		3.50322e-05	0	-	-	-	-	0	0	-		0	0	-	-	-	-	0	0	-		0	0	-	-	-	-	0	0	-
	GUT_GENOME044240	Collinsella sp.	Bacteria	Actinobacteriota	Coriobacteriia	Coriobacteriales	Coriobacteriaceae	Collinsella			4.62144e-05	0.000193577	1.001	-	-	-	0	0	-		2.85455e-05	0.000193577	1.001	-	-	-	0	0	-		4.09595e-05	0.000121804	-	-	-	-	0	0	-		2.08126e-05	0.000176511	-	-	-	-	0	0	-		4.67108e-05	0.000102139	1.001	-	-	-	0	0	-		8.96908e-05	0.00011176	1.001	-	-	-	0	0	-
	GUT_GENOME044257	UBA5394 sp.	Bacteria	Firmicutes_A	Clostridia	Christensenellales	CAG-138	UBA5394			7.18644e-05	0	-	-	-	-	0	0	-		1.53958e-05	0	-	-	-	-	0	0	-		0	0	-	-	-	-	0	0	-		0	0	-	-	-	-	0	0	-		0	0.000109359	-	-	-	-	0	0	-		0	0	-	-	-	-	0	0	-
	GUT_GENOME044271	CAG-1024 sp.	Bacteria	Firmicutes_A	Clostridia	Christensenellales	CAG-138	CAG-1024			1.7975e-05	0	-	-	-	-	0	0	-		0	0	-	-	-	-	0	0	-		0	0	-	-	-	-	0	0	-		0	0	-	-	-	-	0	0	-		0	2.73532e-05	-	-	-	-	0	0	-		0	0	-	-	-	-	0	0	-
	GUT_GENOME044331	Acidaminococcus fermentans	Bacteria	Firmicutes_C	Negativicutes	Acidaminococcales	Acidaminococcaceae	Acidaminococcus	Acidaminococcus_fermentans		0	0.000202048	-	-	-	-	0	0	-		0	0.000202048	-	-	-	-	0	0	-		0	0	-	-	-	-	0	0	-		0	0	-	-	-	-	0	0	-		0	0.000377741	-	-	-	-	0	0	-		0	0	-	-	-	-	0	0	-
	GUT_GENOME044483	Clostridium neonatale	Bacteria	Firmicutes_A	Clostridia	Clostridiales	Clostridiaceae	Clostridium	Clostridium_neonatale		0	0	-	-	-	-	0	0	-		0	0	-	-	-	-	0	0	-		0.00356155	0.00119681	0.408702	-	-	-	0	0	-		0.00367256	0.00226963	-	-	-	-	0	0	-		0	0	-	-	-	-	0	0	-		0.000236277	0.00236055	-	-	-	-	0	0	-
	GUT_GENOME044529	CAG-269 sp.	Bacteria	Firmicutes_A	Clostridia	TANB77	CAG-508	CAG-269			0.000368482	0	-	-	-	-	0	0	-		0.000306803	0	-	-	-	-	0	0	-		0	0.00118433	-	-	-	-	0	0	-		0	0.0019587	-	-	-	-	0	0	-		8.41802e-05	0	-	-	-	-	0	0	-		0	0.000665348	-	-	-	-	0	0	-
	GUT_GENOME044676	Collinsella sp.	Bacteria	Actinobacteriota	Coriobacteriia	Coriobacteriales	Coriobacteriaceae	Collinsella			0	0	-	-	-	-	0	0	-		0	0	-	-	-	-	0	0	-		0.00046125	0.000131689	2.24988	-	-	Y	LOW	2.25139	0.00590577		0.000355996	4.73992e-05	3.0099	5.59679	-	Y	LOW	2.1195	0.00220113		0	0	-	-	-	-	0	0	-		0.000369198	0.000119491	-	-	-	-	0	0	-
	GUT_GENOME044732	Collinsella sp.	Bacteria	Actinobacteriota	Coriobacteriia	Coriobacteriales	Coriobacteriaceae	Collinsella			0	0	-	-	-	-	0	0	-		0	0	-	-	-	-	0	0	-		0	9.8154e-05	-	-	-	-	0	0	-		0.000110811	0	-	-	-	-	0	0	-		0	0	-	-	-	-	0	0	-		0	0.000149354	-	-	-	-	0	0	-
	GUT_GENOME044788	Bacteroides A sp.	Bacteria	Bacteroidota	Bacteroidia	Bacteroidales	Bacteroidaceae	Bacteroides_A			0	0	-	-	-	-	0	0	-		0	0	-	-	-	-	0	0	-		0	9.65208e-06	-	-	-	-	0	0	-		0	0	-	-	-	-	0	0	-		0	0	-	-	-	-	0	0	-		0	0	-	-	-	-	0	0	-
	GUT_GENOME045096	Collinsella sp.	Bacteria	Actinobacteriota	Coriobacteriia	Coriobacteriales	Coriobacteriaceae	Collinsella			0.000541944	0.000345116	1.1196	-	-	-	0	0	-		0.00042784	0.000345116	-	-	-	-	0	0	-		4.17504e-05	0.000333976	-	-	-	-	0	0	-		8.91339e-05	0	-	-	-	-	0	0	-		0.000841192	0.000565471	-	-	-	-	0	0	-		6.64211e-05	0.000591853	-	-	-	-	0	0	-
	GUT_GENOME045186	UBA9502 sp.	Bacteria	Firmicutes_A	Clostridia	Lachnospirales	Lachnospiraceae	UBA9502			0.000320534	2.60811e-05	0.191837	-	-	Y	LOW	2.21476	0.00226971		0.00018731	2.60811e-05	-	-	-	-	0	0	-		2.62343e-05	6.86091e-06	-	-	-	-	0	0	-		0	4.66623e-05	-	-	-	-	0	0	-		0.000105462	0.000113128	-	-	-	-	0	0	-		0	3.99218e-05	-	-	-	-	0	0	-
	GUT_GENOME045223	Flavonifractor sp900199495	Bacteria	Firmicutes_A	Clostridia	Oscillospirales	Oscillospiraceae	Flavonifractor	Flavonifractor_sp900199495		0	2.81411e-05	-	-	-	-	0	0	-		0	2.81411e-05	-	-	-	-	0	0	-		0	0	-	-	-	-	0	0	-		0	0	-	-	-	-	0	0	-		0	0	-	-	-	-	0	0	-		0	0	-	-	-	-	0	0	-
	GUT_GENOME045302	Slackia A sp.	Bacteria	Actinobacteriota	Coriobacteriia	Coriobacteriales	Eggerthellaceae	Slackia_A			0	0	-	-	-	-	0	0	-		6.39491e-05	0	-	-	-	-	0	0	-		5.03168e-05	6.54744e-05	1.001	-	-	-	0	0	-		1.51448e-05	3.40462e-05	-	-	-	-	0	0	-		0	0	-	-	-	-	0	0	-		1.76098e-05	6.16318e-05	1.31927	-	-	-	0	0	-
	GUT_GENOME045630	Blautia sp.	Bacteria	Firmicutes_A	Clostridia	Lachnospirales	Lachnospiraceae	Blautia			4.60522e-05	0	-	-	-	-	0	0	-		4.47729e-05	0	-	-	-	-	0	0	-		0.000183986	0.000255285	1.33185	-	-	-	0	0	-		0.000401084	0.00019166	1.001	-	-	-	0	0	-		0	0	-	-	-	-	0	0	-		5.07772e-05	0.00028683	-	-	-	-	0	0	-
	GUT_GENOME045693	Fusobacterium A sp900015295	Bacteria	Fusobacteriota	Fusobacteriia	Fusobacteriales	Fusobacteriaceae	Fusobacterium_A	Fusobacterium_A_sp900015295		0	0	-	-	-	-	0	0	-		0	0	-	-	-	-	0	0	-		0	8.17974e-06	-	-	-	-	0	0	-		0	0	-	-	-	-	0	0	-		0	0	-	-	-	-	0	0	-		0	0	-	-	-	-	0	0	-
	GUT_GENOME045846	Phascolarctobacterium sp.	Bacteria	Firmicutes_C	Negativicutes	Acidaminococcales	Acidaminococcaceae	Phascolarctobacterium			0.000188729	8.94288e-05	-	-	-	-	0	0	-		0.000201948	8.94288e-05	1.001	-	-	-	0	0	-		9.89123e-05	8.36769e-06	-	-	-	-	0	0	-		0	0.000133151	0.508396	-	-	-	0	0	-		9.71999e-05	0.000117637	-	-	-	-	0	0	-		1.6355e-05	0	-	-	-	-	0	0	-
	GUT_GENOME046050	Niameybacter sp.	Bacteria	Firmicutes_A	Clostridia	Lachnospirales	Cellulosilyticaceae	Niameybacter			0	0	-	-	-	-	0	0	-		0	0	-	-	-	-	0	0	-		0	1.73488e-05	-	-	-	-	0	0	-		2.40644e-05	0	-	-	-	-	0	0	-		0	0	-	-	-	-	0	0	-		0	3.24346e-05	-	-	-	-	0	0	-
	GUT_GENOME046070	-	Bacteria	Firmicutes_A	Clostridia	Christensenellales					2.65371e-05	4.06469e-05	-	-	-	-	0	0	-		4.15406e-05	4.06469e-05	-	-	-	-	0	0	-		0	0	-	-	-	-	0	0	-		0	0	-	-	-	-	0	0	-		2.57574e-05	0	-	-	-	-	0	0	-		0	0	-	-	-	-	0	0	-
	GUT_GENOME046227	Bacteroides C sp.	Bacteria	Bacteroidota	Bacteroidia	Bacteroidales	Bacteroidaceae	Bacteroides_C			0	0	-	-	-	-	0	0	-		0	0	-	-	-	-	0	0	-		8.20385e-06	5.56934e-06	-	-	-	-	0	0	-		9.26241e-06	0	-	-	-	-	0	0	-		0	0	-	-	-	-	0	0	-		0	0	-	-	-	-	0	0	-
	GUT_GENOME046367	An172 sp002160515	Bacteria	Firmicutes_A	Clostridia	Oscillospirales	Acutalibacteraceae	An172	An172_sp002160515		0.000142891	0	-	-	-	-	0	0	-		0.000138922	0	-	-	-	-	0	0	-		0	0	-	-	-	-	0	0	-		0	0	-	-	-	-	0	0	-		0.000227327	0	-	-	-	-	0	0	-		0	0	-	-	-	-	0	0	-
	GUT_GENOME047123	Veillonella sp.	Bacteria	Firmicutes_C	Negativicutes	Veillonellales	Veillonellaceae	Veillonella			0	0	-	-	-	-	0	0	-		0	0	-	-	-	-	0	0	-		3.7245e-05	5.17327e-05	-	-	-	-	0	0	-		4.86261e-05	5.40118e-05	0.0900864	-	-	-	0	0	-		0	0	-	-	-	-	0	0	-		0	2.47038e-05	-	-	-	-	0	0	-
	GUT_GENOME047344	Collinsella sp.	Bacteria	Actinobacteriota	Coriobacteriia	Coriobacteriales	Coriobacteriaceae	Collinsella			0	0	-	-	-	-	0	0	-		0	0	-	-	-	-	0	0	-		8.4368e-05	4.41443e-05	-	-	-	-	0	0	-		6.4269e-05	0	1.001	-	-	-	0	0	-		0	0	-	-	-	-	0	0	-		0.000108374	3.52065e-05	1.001	-	-	-	0	0	-
	GUT_GENOME047426	CAG-273 sp000437855	Bacteria	Firmicutes_A	Clostridia	TANB77	CAG-508	CAG-273	CAG-273_sp000437855		0.000259987	0.00236371	-	-	-	-	0	0	-		0.000252765	0.00236371	-	-	-	-	0	0	-		0	0	-	-	-	-	0	0	-		0	0	-	-	-	-	0	0	-		0.000413616	0.00031212	-	-	-	-	0	0	-		0	0	-	-	-	-	0	0	-
	GUT_GENOME047636	-	Bacteria	Firmicutes	Bacilli	ML615J-28	CAG-313				0	0	-	-	-	-	0	0	-		0	0	-	-	-	-	0	0	-		0	0	-	-	-	-	0	0	-		0	0	-	-	-	-	0	0	-		0	0	-	-	-	-	0	0	-		0	2.99883e-05	-	-	-	-	0	0	-
	GUT_GENOME047905	CAG-314 sp000437915	Bacteria	Firmicutes_A	Clostridia	4C28d-15	CAG-314	CAG-314	CAG-314_sp000437915		0.00317944	0.00249144	-	-	-	-	0	0	-		0.00369342	0.00249144	1.001	-	-	-	0	0	-		0	0	-	-	-	-	0	0	-		0	0	-	-	-	-	0	0	-		0.0055705	0.00206506	0.34027	-	-	-	0	0	-		0	0	-	-	-	-	0	0	-
	GUT_GENOME047932	Collinsella sp.	Bacteria	Actinobacteriota	Coriobacteriia	Coriobacteriales	Coriobacteriaceae	Collinsella			2.84351e-05	0	-	-	-	-	0	0	-		0	0	-	-	-	-	0	0	-		1.67052e-05	0	-	-	-	-	0	0	-		1.88607e-05	0	-	-	-	-	0	0	-		0	4.32708e-05	-	-	-	-	0	0	-		0	0	-	-	-	-	0	0	-
	GUT_GENOME047960	-	Bacteria	Firmicutes_A	Clostridia	Oscillospirales	Acutalibacteraceae				1.15525e-05	0	-	-	-	-	0	0	-		1.12316e-05	0	-	-	-	-	0	0	-		4.95641e-05	8.73376e-05	0.166624	-	-	-	0	0	-		3.09555e-05	9.76225e-05	-	-	-	-	0	0	-		0	0	-	-	-	-	0	0	-		4.87028e-05	6.37707e-05	-	-	-	-	0	0	-
	GUT_GENOME048115	Collinsella sp.	Bacteria	Actinobacteriota	Coriobacteriia	Coriobacteriales	Coriobacteriaceae	Collinsella			0	1.20078e-05	-	-	-	-	0	0	-		0	1.20078e-05	-	-	-	-	0	0	-		0	2.80976e-06	-	-	-	-	0	0	-		0	4.64692e-06	-	-	-	-	0	0	-		0	0	-	-	-	-	0	0	-		0	0	-	-	-	-	0	0	-
	GUT_GENOME048143	-	Bacteria	Firmicutes_A	Clostridia	Oscillospirales	Acutalibacteraceae				6.14303e-05	1.50508e-05	-	-	-	-	0	0	-		5.97239e-05	1.50508e-05	-	-	-	-	0	0	-		0	0	-	-	-	-	0	0	-		0	0	-	-	-	-	0	0	-		0	2.81384e-05	-	-	-	-	0	0	-		0	0	-	-	-	-	0	0	-
	GUT_GENOME049084	CAG-1031 sp000431215	Bacteria	Bacteroidota	Bacteroidia	Bacteroidales	Muribaculaceae	CAG-1031	CAG-1031_sp000431215		0.00042775	0	-	-	-	-	0	0	-		0	0	-	-	-	-	0	0	-		0	0	-	-	-	-	0	0	-		0	0	-	-	-	-	0	0	-		0.000680511	0	-	-	-	-	0	0	-		0	0	-	-	-	-	0	0	-
	GUT_GENOME049209	-	Bacteria	Firmicutes_A	Clostridia	4C28d-15	CAG-314				0	0	-	-	-	-	0	0	-		0	0	-	-	-	-	0	0	-		0	0	-	-	-	-	0	0	-		0	0	-	-	-	-	0	0	-		0	0	-	-	-	-	0	0	-		0	0	-	-	-	-	0	0	-
	GUT_GENOME049240	Eubacterium R sp.	Bacteria	Firmicutes_A	Clostridia	Oscillospirales	Acutalibacteraceae	Eubacterium_R			0	0	-	-	-	-	0	0	-		0	0	-	-	-	-	0	0	-		2.19231e-05	0	-	-	-	-	0	0	-		2.47519e-05	0	-	-	-	-	0	0	-		0	0	-	-	-	-	0	0	-		0	3.33613e-05	-	-	-	-	0	0	-
	GUT_GENOME049425	CAG-1427 sp.	Bacteria	Actinobacteriota	Coriobacteriia	Coriobacteriales	Eggerthellaceae	CAG-1427			5.94414e-05	0	-	-	-	-	0	0	-		3.14255e-05	0	-	-	-	-	0	0	-		0	0	-	-	-	-	0	0	-		0	0	-	-	-	-	0	0	-		0	0	-	-	-	-	0	0	-		0	0	-	-	-	-	0	0	-
	GUT_GENOME049620	Collinsella aerofaciens F	Bacteria	Actinobacteriota	Coriobacteriia	Coriobacteriales	Coriobacteriaceae	Collinsella	Collinsella_aerofaciens_F		0	1.16609e-05	-	-	-	-	0	0	-		0	1.16609e-05	-	-	-	-	0	0	-		0	2.23457e-05	-	-	-	-	0	0	-		0	2.90667e-05	-	-	-	-	0	0	-		0	0	-	-	-	-	0	0	-		0	0	-	-	-	-	0	0	-
	GUT_GENOME049730	Collinsella sp.	Bacteria	Actinobacteriota	Coriobacteriia	Coriobacteriales	Coriobacteriaceae	Collinsella			0	0	-	-	-	-	0	0	-		0	0	-	-	-	-	0	0	-		2.2981e-05	1.23231e-05	-	-	-	-	0	0	-		2.59463e-05	0	-	-	-	-	0	0	-		0	0	-	-	-	-	0	0	-		1.83315e-05	1.62118e-05	-	-	-	-	0	0	-
	GUT_GENOME049949	Collinsella sp.	Bacteria	Actinobacteriota	Coriobacteriia	Coriobacteriales	Coriobacteriaceae	Collinsella			0	0	-	-	-	-	0	0	-		0	0	-	-	-	-	0	0	-		0.000245817	5.21611e-05	1.87398	-	-	Y	LOW	2.05153	0.0026097		0.00018771	2.23815e-05	1.943	-	-	-	LOW	1.91727	0.035989		0	0	-	-	-	-	0	0	-		0.000176016	6.26573e-05	0.240299	-	-	-	0	0	-
	GUT_GENOME053393	Collinsella sp.	Bacteria	Actinobacteriota	Coriobacteriia	Coriobacteriales	Coriobacteriaceae	Collinsella			0	0	-	-	-	-	0	0	-		0	0	-	-	-	-	0	0	-		0.000243337	0.000140061	1.99777	-	-	-	0	0	-		0.00020115	6.79047e-05	1.66104	-	-	-	LOW	1.92358	0.0172521		0	0	-	-	-	-	0	0	-		0.000261325	9.23735e-05	0.0182375	-	-	-	0	0	-
	GUT_GENOME055936	UBA11517 sp.	Bacteria	Firmicutes_A	Clostridia	4C28d-15	UBA1242	UBA11517			0	0	-	-	-	-	0	0	-		0	0	-	-	-	-	0	0	-		0	2.23372e-05	-	-	-	-	0	0	-		0	3.69423e-05	-	-	-	-	0	0	-		0	0	-	-	-	-	0	0	-		0	4.17608e-05	-	-	-	-	0	0	-
	GUT_GENOME056112	Megamonas sp.	Bacteria	Firmicutes_C	Negativicutes	Selenomonadales	Selenomonadaceae	Megamonas			6.0962e-05	0	-	-	-	-	0	0	-		0	0	-	-	-	-	0	0	-		0.000488802	0.000596247	-	-	-	-	0	0	-		0	0.000658003	0.104471	-	-	-	0	0	-		9.6985e-05	0	-	-	-	-	0	0	-		0	0.000107347	-	-	-	-	0	0	-
	GUT_GENOME057155	Blautia A sp.	Bacteria	Firmicutes_A	Clostridia	Lachnospirales	Lachnospiraceae	Blautia_A			3.70087e-05	0	-	-	-	-	0	0	-		3.59807e-05	0	-	-	-	-	0	0	-		8.89395e-06	2.29179e-05	-	-	-	-	0	0	-		4.18309e-05	0	-	-	-	-	0	0	-		0	0	-	-	-	-	0	0	-		0	2.2564e-05	-	-	-	-	0	0	-
	GUT_GENOME057471	-	Bacteria	Firmicutes_A	Clostridia	Lachnospirales	CAG-274				0	0	-	-	-	-	0	0	-		0	0	-	-	-	-	0	0	-		5.73756e-05	9.47512e-06	-	-	-	-	0	0	-		6.4779e-05	0	-	-	-	-	0	0	-		0	0	-	-	-	-	0	0	-		0	5.22457e-05	-	-	-	-	0	0	-
	GUT_GENOME057672	Veillonella A seminalis	Bacteria	Firmicutes_C	Negativicutes	Veillonellales	Veillonellaceae	Veillonella_A	Veillonella_A_seminalis		0	1.85163e-05	-	-	-	-	0	0	-		0	1.85163e-05	-	-	-	-	0	0	-		0.000107799	0.00127999	0.589753	-	-	-	0	0	-		0.00113365	0.000833912	-	-	-	-	0	0	-		0	0	-	-	-	-	0	0	-		0.00106744	0.000966383	-	-	-	-	0	0	-
	GUT_GENOME057686	Eubacterium I sp.	Bacteria	Firmicutes_A	Clostridia	Lachnospirales	Lachnospiraceae	Eubacterium_I			2.18533e-05	6.25296e-05	-	-	-	-	0	0	-		1.22982e-05	6.25296e-05	-	-	-	-	0	0	-		1.12762e-05	4.51287e-06	-	-	-	-	0	0	-		6.25979e-06	0	-	-	-	-	0	0	-		0.000108305	0	-	-	-	-	0	0	-		0	8.4371e-06	-	-	-	-	0	0	-
	GUT_GENOME057980	UBA4855 sp.	Bacteria	Firmicutes	Bacilli	RFN20	CAG-826	UBA4855			0	0	-	-	-	-	0	0	-		0	0	-	-	-	-	0	0	-		1.46632e-05	0	-	-	-	-	0	0	-		0	0	-	-	-	-	0	0	-		0	0	-	-	-	-	0	0	-		2.33278e-05	0	-	-	-	-	0	0	-
	GUT_GENOME058044	UBA4855 sp.	Bacteria	Firmicutes	Bacilli	RFN20	CAG-826	UBA4855			0	5.05825e-05	-	-	-	-	0	0	-		0	5.05825e-05	-	-	-	-	0	0	-		0	0	-	-	-	-	0	0	-		0	0	-	-	-	-	0	0	-		0	0	-	-	-	-	0	0	-		0	0	-	-	-	-	0	0	-
	GUT_GENOME058212	Clostridium sp.	Bacteria	Firmicutes_A	Clostridia	Clostridiales	Clostridiaceae	Clostridium			1.86595e-05	2.39948e-05	-	-	-	-	0	0	-		4.68016e-05	2.39948e-05	-	-	-	-	0	0	-		0	0	-	-	-	-	0	0	-		0	0	-	-	-	-	0	0	-		7.65844e-05	0	-	-	-	-	0	0	-		0	0	-	-	-	-	0	0	-
	GUT_GENOME058339	Streptococcus mitis D	Bacteria	Firmicutes	Bacilli	Lactobacillales	Streptococcaceae	Streptococcus	Streptococcus_mitis_D		0	0	-	-	-	-	0	0	-		0	0	-	-	-	-	0	0	-		0.000298926	9.68358e-06	4.24485	3.95379	-	Y	LOW	2.20411	0.0054265		0.000159973	6.67948e-06	-	-	-	-	0	0	-		0	0	-	-	-	-	0	0	-		0.000104867	1.05534e-05	-	-	-	-	0	0	-
	GUT_GENOME058365	Collinsella sp.	Bacteria	Actinobacteriota	Coriobacteriia	Coriobacteriales	Coriobacteriaceae	Collinsella			9.11499e-06	2.86511e-05	-	-	-	-	0	0	-		2.59066e-05	2.86511e-05	-	-	-	-	0	0	-		0.00100765	0.000678784	1.54058	-	-	-	0	0	-		0.000659722	0.000700637	0.493237	-	-	-	0	0	-		0	2.66788e-05	-	-	-	-	0	0	-		0.00115775	0.000556424	-	-	-	-	0	0	-
	GUT_GENOME058829	CAG-1427 sp000435475	Bacteria	Actinobacteriota	Coriobacteriia	Coriobacteriales	Eggerthellaceae	CAG-1427	CAG-1427_sp000435475		5.30099e-05	0	-	-	-	-	0	0	-		5.15374e-05	0	-	-	-	-	0	0	-		0	0	-	-	-	-	0	0	-		0	0	-	-	-	-	0	0	-		3.25046e-05	0	-	-	-	-	0	0	-		0	0	-	-	-	-	0	0	-
	GUT_GENOME059442	CAG-354 sp.	Bacteria	Firmicutes_A	Clostridia	TANB77	CAG-508	CAG-354			0.000195683	0	-	-	-	-	0	0	-		3.43056e-05	0	-	-	-	-	0	0	-		2.17135e-05	6.93427e-05	-	-	-	-	0	0	-		7.81766e-06	2.92297e-05	-	-	-	-	0	0	-		5.61365e-05	0.000244083	-	-	-	-	0	0	-		0	1.05368e-05	-	-	-	-	0	0	-
	GUT_GENOME059449	Odoribacter sp.	Bacteria	Bacteroidota	Bacteroidia	Bacteroidales	Marinifilaceae	Odoribacter			0.000140782	8.67918e-05	-	-	-	-	0	0	-		0.000119259	8.67918e-05	-	-	-	-	0	0	-		2.04578e-05	0.000124016	1.001	-	-	-	0	0	-		0.000121505	0	1.26407	-	-	-	0	0	-		2.08724e-05	0.000189726	-	-	-	-	0	0	-		3.10085e-05	0.000152047	-	-	-	-	0	0	-
	GUT_GENOME060023	Collinsella sp.	Bacteria	Actinobacteriota	Coriobacteriia	Coriobacteriales	Coriobacteriaceae	Collinsella			0	1.03848e-05	-	-	-	-	0	0	-		0	1.03848e-05	-	-	-	-	0	0	-		0	0	-	-	-	-	0	0	-		0	0	-	-	-	-	0	0	-		0	0	-	-	-	-	0	0	-		0	0	-	-	-	-	0	0	-
	GUT_GENOME060258	Collinsella sp.	Bacteria	Actinobacteriota	Coriobacteriia	Coriobacteriales	Coriobacteriaceae	Collinsella			0	0	-	-	-	-	0	0	-		0	0	-	-	-	-	0	0	-		0	9.20381e-06	-	-	-	-	0	0	-		0	6.92953e-06	-	-	-	-	0	0	-		0	0	-	-	-	-	0	0	-		0	0	-	-	-	-	0	0	-
	GUT_GENOME060447	Collinsella aerofaciens F	Bacteria	Actinobacteriota	Coriobacteriia	Coriobacteriales	Coriobacteriaceae	Collinsella	Collinsella_aerofaciens_F		0	2.27357e-05	-	-	-	-	0	0	-		0	2.27357e-05	-	-	-	-	0	0	-		0	0	-	-	-	-	0	0	-		0	0	-	-	-	-	0	0	-		0	0	-	-	-	-	0	0	-		0	0	-	-	-	-	0	0	-
	GUT_GENOME060514	Dorea sp.	Bacteria	Firmicutes_A	Clostridia	Lachnospirales	Lachnospiraceae	Dorea			0	0	-	-	-	-	0	0	-		0	0	-	-	-	-	0	0	-		0	3.22536e-05	-	-	-	-	0	0	-		1.25067e-05	1.52273e-05	-	-	-	-	0	0	-		0	0	-	-	-	-	0	0	-		0	2.62299e-05	-	-	-	-	0	0	-
	GUT_GENOME060651	Anaerostipes sp.	Bacteria	Firmicutes_A	Clostridia	Lachnospirales	Lachnospiraceae	Anaerostipes			0	0	-	-	-	-	0	0	-		0	0	-	-	-	-	0	0	-		3.41943e-05	0	-	-	-	-	0	0	-		3.86065e-05	0	-	-	-	-	0	0	-		0	0	-	-	-	-	0	0	-		5.44e-05	0	-	-	-	-	0	0	-
	GUT_GENOME061051	Niameybacter sp.	Bacteria	Firmicutes_A	Clostridia	Lachnospirales	Cellulosilyticaceae	Niameybacter			0	0	-	-	-	-	0	0	-		0	0	-	-	-	-	0	0	-		0.00027235	0	-	-	-	-	0	0	-		4.74556e-05	0	-	-	-	-	0	0	-		0	0	-	-	-	-	0	0	-		0.000402172	0	-	-	-	-	0	0	-
	GUT_GENOME061059	Blautia sp.	Bacteria	Firmicutes_A	Clostridia	Lachnospirales	Lachnospiraceae	Blautia			8.78901e-05	8.79167e-05	-	-	-	-	0	0	-		6.67382e-05	8.79167e-05	1.001	-	-	-	0	0	-		6.30897e-06	4.22623e-05	-	-	-	-	0	0	-		1.49183e-05	6.06011e-05	-	-	-	-	0	0	-		0.000205147	0.000491457	1.001	-	-	-	0	0	-		7.16194e-05	1.05066e-05	-	-	-	-	0	0	-
	GUT_GENOME061877	UBA737 sp.	Bacteria	Firmicutes_A	Clostridia	Oscillospirales	Acutalibacteraceae	UBA737			0	0	-	-	-	-	0	0	-		0	0	-	-	-	-	0	0	-		0	3.79674e-05	-	-	-	-	0	0	-		5.26645e-05	0	-	-	-	-	0	0	-		0	0	-	-	-	-	0	0	-		0	2.81115e-05	-	-	-	-	0	0	-
	GUT_GENOME062339	Haemophilus D sp.	Bacteria	Proteobacteria	Gammaproteobacteria	Enterobacterales	Pasteurellaceae	Haemophilus_D			0.000126045	0	-	-	-	-	0	0	-		0.000122544	0	-	-	-	-	0	0	-		0.000140843	0	1.71191	-	-	-	LOW	1.87991	0.00503454		0.000145209	0	1.001	-	-	-	LOW	1.75693	0.0298515		0.000200527	0	-	-	-	-	0	0	-		0	4.7925e-05	-	-	-	-	0	0	-
	GUT_GENOME062382	Dialister sp.	Bacteria	Firmicutes_C	Negativicutes	Veillonellales	Dialisteraceae	Dialister			0	0.000323656	-	-	-	-	0	0	-		0.000140782	0.000323656	-	-	-	-	0	0	-		0	8.75511e-06	-	-	-	-	0	0	-		0	0	-	-	-	-	0	0	-		0	0.000384741	-	-	-	-	0	0	-		0	1.63682e-05	-	-	-	-	0	0	-
	GUT_GENOME062400	Collinsella sp.	Bacteria	Actinobacteriota	Coriobacteriia	Coriobacteriales	Coriobacteriaceae	Collinsella			0	1.1547e-05	-	-	-	-	0	0	-		0	1.1547e-05	-	-	-	-	0	0	-		0	0	-	-	-	-	0	0	-		0	0	-	-	-	-	0	0	-		0	0	-	-	-	-	0	0	-		0	0	-	-	-	-	0	0	-
	GUT_GENOME062469	Collinsella sp.	Bacteria	Actinobacteriota	Coriobacteriia	Coriobacteriales	Coriobacteriaceae	Collinsella			0	6.22492e-05	-	-	-	-	0	0	-		0	6.22492e-05	-	-	-	-	0	0	-		1.58891e-05	2.46099e-05	1.001	-	-	-	0	0	-		2.42385e-05	9.7022e-06	-	-	-	-	0	0	-		0	0	-	-	-	-	0	0	-		1.81882e-05	2.15812e-05	-	-	-	-	0	0	-
	GUT_GENOME063091	Roseburia sp.	Bacteria	Firmicutes_A	Clostridia	Lachnospirales	Lachnospiraceae	Roseburia			3.92542e-05	0	1.001	-	-	-	0	0	-		7.76205e-06	0	-	-	-	-	0	0	-		0	0	-	-	-	-	0	0	-		0	0	-	-	-	-	0	0	-		0	0	-	-	-	-	0	0	-		0	0.000788784	-	-	-	-	0	0	-
	GUT_GENOME064269	Collinsella aerofaciens F	Bacteria	Actinobacteriota	Coriobacteriia	Coriobacteriales	Coriobacteriaceae	Collinsella	Collinsella_aerofaciens_F		0	2.64576e-05	-	-	-	-	0	0	-		0	2.64576e-05	-	-	-	-	0	0	-		0	2.74291e-06	-	-	-	-	0	0	-		0	4.53634e-06	-	-	-	-	0	0	-		0	0	-	-	-	-	0	0	-		0	0	-	-	-	-	0	0	-
	GUT_GENOME064659	CAG-56 sp.	Bacteria	Firmicutes_A	Clostridia	Lachnospirales	Lachnospiraceae	CAG-56			0	0	-	-	-	-	0	0	-		0	0	-	-	-	-	0	0	-		1.06902e-05	0	-	-	-	-	0	0	-		1.20696e-05	0	-	-	-	-	0	0	-		0	0	-	-	-	-	0	0	-		0	1.62677e-05	-	-	-	-	0	0	-
	GUT_GENOME065321	Tyzzerella sp.	Bacteria	Firmicutes_A	Clostridia	Lachnospirales	Lachnospiraceae	Tyzzerella			1.07918e-05	0	-	-	-	-	0	0	-		1.0492e-05	0	-	-	-	-	0	0	-		3.47819e-05	0	-	-	-	-	0	0	-		7.63208e-06	3.7722e-05	-	-	-	-	0	0	-		0	0	-	-	-	-	0	0	-		0	4.26422e-05	-	-	-	-	0	0	-
	GUT_GENOME065370	Pauljensenia sp000278725	Bacteria	Actinobacteriota	Actinobacteria	Actinomycetales	Actinomycetaceae	Pauljensenia	Pauljensenia_sp000278725		0	0	-	-	-	-	0	0	-		0	0	-	-	-	-	0	0	-		0	2.02984e-05	-	-	-	-	0	0	-		0	1.85509e-05	-	-	-	-	0	0	-		0	0	-	-	-	-	0	0	-		0	1.69787e-05	-	-	-	-	0	0	-
	GUT_GENOME065434	Intestinibacter sp.	Bacteria	Firmicutes_A	Clostridia	Peptostreptococcales	Peptostreptococcaceae	Intestinibacter			0.000200999	6.04352e-05	-	-	-	-	0	0	-		0.000180912	6.04352e-05	-	-	-	-	0	0	-		1.16599e-05	0	-	-	-	-	0	0	-		1.31644e-05	0	-	-	-	-	0	0	-		0.000237068	0.000192094	-	-	-	-	0	0	-		0	0	-	-	-	-	0	0	-
	GUT_GENOME065504	Absiella sp.	Bacteria	Firmicutes	Bacilli	Erysipelotrichales	Erysipelotrichaceae	Absiella			2.42085e-05	0	-	-	-	-	0	0	-		0	0	-	-	-	-	0	0	-		0.000138041	6.46585e-05	1.66295	-	-	-	0	0	-		0.000132955	3.70496e-05	0.805683	-	-	-	0	0	-		0	3.68391e-05	-	-	-	-	0	0	-		4.77865e-05	0.000179176	-	-	-	-	0	0	-
	GUT_GENOME065576	Collinsella sp.	Bacteria	Actinobacteriota	Coriobacteriia	Coriobacteriales	Coriobacteriaceae	Collinsella			0	2.3759e-05	-	-	-	-	0	0	-		0	2.3759e-05	-	-	-	-	0	0	-		0	0	-	-	-	-	0	0	-		0	0	-	-	-	-	0	0	-		0	0	-	-	-	-	0	0	-		0	0	-	-	-	-	0	0	-
	GUT_GENOME065630	Veillonella sp.	Bacteria	Firmicutes_C	Negativicutes	Veillonellales	Veillonellaceae	Veillonella			0	0	-	-	-	-	0	0	-		0	0	-	-	-	-	0	0	-		3.62445e-05	3.86577e-05	1.001	-	-	-	0	0	-		4.20547e-05	3.72384e-05	-	-	-	-	0	0	-		0	0	-	-	-	-	0	0	-		0	2.21473e-05	-	-	-	-	0	0	-
	GUT_GENOME065762	Gemmiger sp.	Bacteria	Firmicutes_A	Clostridia	Oscillospirales	Ruminococcaceae	Gemmiger			0.000139599	0.00010857	-	-	-	-	0	0	-		0.000187517	0.00010857	0.54525	-	-	-	0	0	-		0	0	-	-	-	-	0	0	-		0	0	-	-	-	-	0	0	-		4.62312e-05	6.78758e-05	-	-	-	-	0	0	-		0	0	-	-	-	-	0	0	-
	GUT_GENOME065882	-	Bacteria	Firmicutes_A	Clostridia	UBA1212	UBA1255				0.000281342	7.86169e-05	-	-	-	-	0	0	-		2.23689e-05	7.86169e-05	-	-	-	-	0	0	-		0	0	-	-	-	-	0	0	-		0	0	-	-	-	-	0	0	-		3.66037e-05	0.000366069	-	-	-	-	0	0	-		0	0	-	-	-	-	0	0	-
	GUT_GENOME066225	Faecalicatena sp.	Bacteria	Firmicutes_A	Clostridia	Lachnospirales	Lachnospiraceae	Faecalicatena			0	0	-	-	-	-	0	0	-		0	0	-	-	-	-	0	0	-		0	0	-	-	-	-	0	0	-		0	0	-	-	-	-	0	0	-		0	0	-	-	-	-	0	0	-		0	0	-	-	-	-	0	0	-
	GUT_GENOME066317	Collinsella sp.	Bacteria	Actinobacteriota	Coriobacteriia	Coriobacteriales	Coriobacteriaceae	Collinsella			0	1.20113e-05	-	-	-	-	0	0	-		0	1.20113e-05	-	-	-	-	0	0	-		0	0	-	-	-	-	0	0	-		0	0	-	-	-	-	0	0	-		0	0	-	-	-	-	0	0	-		0	0	-	-	-	-	0	0	-
	GUT_GENOME066545	Ruminococcus C sp000980705	Bacteria	Firmicutes_A	Clostridia	Oscillospirales	Ruminococcaceae	Ruminococcus_C	Ruminococcus_C_sp000980705		0.000571866	0.00163119	-	-	-	-	0	0	-		0.000859171	0.00163119	-	-	-	-	0	0	-		0	0	-	-	-	-	0	0	-		0	0	-	-	-	-	0	0	-		0.000427957	0.00106652	0.479132	-	-	-	0	0	-		0	0	-	-	-	-	0	0	-
	GUT_GENOME066568	Collinsella sp.	Bacteria	Actinobacteriota	Coriobacteriia	Coriobacteriales	Coriobacteriaceae	Collinsella			0	1.78635e-05	-	-	-	-	0	0	-		0	1.78635e-05	-	-	-	-	0	0	-		0	0	-	-	-	-	0	0	-		0	0	-	-	-	-	0	0	-		0	0	-	-	-	-	0	0	-		0	0	-	-	-	-	0	0	-
	GUT_GENOME066597	-	Bacteria	Firmicutes_B	Peptococcia	Peptococcales	Peptococcaceae				0	0.000236647	-	-	-	-	0	0	-		0	0.000236647	-	-	-	-	0	0	-		0	0	-	-	-	-	0	0	-		0	0	-	-	-	-	0	0	-		0	0.000442427	-	-	-	-	0	0	-		0	0	-	-	-	-	0	0	-
	GUT_GENOME066712	-	Bacteria	Firmicutes_A	Clostridia	Monoglobales					2.34707e-05	1.58445e-05	-	-	-	-	0	0	-		0	1.58445e-05	-	-	-	-	0	0	-		0	2.3813e-05	-	-	-	-	0	0	-		1.35637e-05	2.3211e-05	-	-	-	-	0	0	-		1.01557e-05	0	-	-	-	-	0	0	-		0	1.82815e-05	-	-	-	-	0	0	-
	GUT_GENOME067136	CAG-56 sp.	Bacteria	Firmicutes_A	Clostridia	Lachnospirales	Lachnospiraceae	CAG-56			8.43799e-06	0	-	-	-	-	0	0	-		8.2036e-06	0	-	-	-	-	0	0	-		0	1.8472e-05	-	-	-	-	0	0	-		2.56224e-05	0	-	-	-	-	0	0	-		0	0	-	-	-	-	0	0	-		0	0	-	-	-	-	0	0	-
	GUT_GENOME067489	CAG-217 sp000436335	Bacteria	Firmicutes_A	Clostridia	Oscillospirales	Acutalibacteraceae	CAG-217	CAG-217_sp000436335		0.00433094	0.000711793	-	-	-	-	0	0	-		0.00234534	0.000711793	-	-	-	-	0	0	-		0	0	-	-	-	-	0	0	-		0	0	-	-	-	-	0	0	-		0.004867	0.000519608	-	-	-	-	0	0	-		0	0	-	-	-	-	0	0	-
	GUT_GENOME067546	CAG-485 sp.	Bacteria	Bacteroidota	Bacteroidia	Bacteroidales	Muribaculaceae	CAG-485			1.20676e-05	0	-	-	-	-	0	0	-		0	0	-	-	-	-	0	0	-		0	0	-	-	-	-	0	0	-		0	0	-	-	-	-	0	0	-		0	0	-	-	-	-	0	0	-		0	0	-	-	-	-	0	0	-
	GUT_GENOME067844	CAG-269 sp.	Bacteria	Firmicutes_A	Clostridia	TANB77	CAG-508	CAG-269			6.90043e-05	0	-	-	-	-	0	0	-		6.70875e-05	0	-	-	-	-	0	0	-		0	0	-	-	-	-	0	0	-		0	0	-	-	-	-	0	0	-		0.00010978	0	-	-	-	-	0	0	-		0	0	-	-	-	-	0	0	-
	GUT_GENOME067866	Eubacterium G sp.	Bacteria	Firmicutes_A	Clostridia	Lachnospirales	Lachnospiraceae	Eubacterium_G			2.85075e-05	0	-	-	-	-	0	0	-		0	0	-	-	-	-	0	0	-		0	0	-	-	-	-	0	0	-		0	0	-	-	-	-	0	0	-		0	4.33809e-05	-	-	-	-	0	0	-		0	0	-	-	-	-	0	0	-
	GUT_GENOME068725	CAG-1031 sp.	Bacteria	Bacteroidota	Bacteroidia	Bacteroidales	Muribaculaceae	CAG-1031			0.00025395	0.000360892	1.47831	-	-	-	0	0	-		0.00032552	0.000360892	-	-	-	-	0	0	-		0.000242587	0.000155331	1.001	-	-	-	0	0	-		0.000220063	0.000120155	-	-	-	-	0	0	-		0.000264451	0.000409962	0.572586	-	-	-	0	0	-		0.000240909	7.90887e-05	0.785052	-	-	-	0	0	-
	GUT_GENOME069124	Prevotellamassilia sp.	Bacteria	Bacteroidota	Bacteroidia	Bacteroidales	Bacteroidaceae	Prevotellamassilia			0.000557069	0.000609557	-	-	-	-	0	0	-		0.000558992	0.000609557	-	-	-	-	0	0	-		9.26126e-05	0.000197515	-	-	-	-	0	0	-		0.000195266	0.000136676	-	-	-	-	0	0	-		0.000524233	0.000571311	-	-	-	-	0	0	-		0.000332053	0	-	-	-	-	0	0	-
	GUT_GENOME069692	Bacteroides A sp.	Bacteria	Bacteroidota	Bacteroidia	Bacteroidales	Bacteroidaceae	Bacteroides_A			5.53877e-05	0	1.34406	-	-	-	LOW	1.93188	0.0238008		4.5237e-05	0	-	-	-	-	0	0	-		1.05734e-05	5.8308e-05	-	-	-	-	0	0	-		0	9.64324e-05	-	-	-	-	0	0	-		5.56374e-05	0	-	-	-	-	0	0	-		0	0.000109011	-	-	-	-	0	0	-
	GUT_GENOME069755	Prevotella sp.	Bacteria	Bacteroidota	Bacteroidia	Bacteroidales	Bacteroidaceae	Prevotella			0.000103392	0	-	-	-	-	LOW	1.85453	0.0238008		6.94874e-05	0	1.001	-	-	-	0	0	-		0	5.77327e-06	-	-	-	-	0	0	-		8.00808e-06	0	-	-	-	-	0	0	-		7.6865e-05	0	-	-	-	-	0	0	-		0	1.07935e-05	-	-	-	-	0	0	-
	GUT_GENOME070341	Prevotella sp000436595	Bacteria	Bacteroidota	Bacteroidia	Bacteroidales	Bacteroidaceae	Prevotella	Prevotella_sp000436595		0.000745572	0.000533831	1.39642	-	-	-	0	0	-		0.000761771	0.000533831	0.625925	-	-	-	0	0	-		0.000165183	0.000490993	0.501569	-	-	-	0	0	-		0.000242495	0.000597669	-	-	-	-	0	0	-		0.000335473	0.000602161	-	-	-	-	0	0	-		0.000284501	0.000674745	0.532303	-	-	-	0	0	-
	GUT_GENOME070485	Clostridium M sp.	Bacteria	Firmicutes_A	Clostridia	Lachnospirales	Lachnospiraceae	Clostridium_M			0	0	-	-	-	-	0	0	-		0	0	-	-	-	-	0	0	-		0	0	-	-	-	-	0	0	-		0	0	-	-	-	-	0	0	-		0	0	-	-	-	-	0	0	-		0	0	-	-	-	-	0	0	-
	GUT_GENOME070486	CAG-103 sp.	Bacteria	Firmicutes_A	Clostridia	Oscillospirales	Oscillospiraceae	CAG-103			0	0.000135888	-	-	-	-	0	0	-		0	0.000135888	-	-	-	-	0	0	-		0	0	-	-	-	-	0	0	-		0	0	-	-	-	-	0	0	-		0	0	-	-	-	-	0	0	-		0	0	-	-	-	-	0	0	-
	GUT_GENOME071017	UBA7057 sp.	Bacteria	Firmicutes	Bacilli	RF39	CAG-611	UBA7057			0	0	-	-	-	-	0	0	-		0	0	-	-	-	-	0	0	-		1.08937e-05	0	-	-	-	-	0	0	-		1.22993e-05	0	-	-	-	-	0	0	-		0	0	-	-	-	-	0	0	-		0	1.65773e-05	-	-	-	-	0	0	-
	GUT_GENOME071857	Blautia sp.	Bacteria	Firmicutes_A	Clostridia	Lachnospirales	Lachnospiraceae	Blautia			0.000210101	4.69678e-05	-	-	-	-	0	0	-		0.000165802	4.69678e-05	-	-	-	-	0	0	-		3.46559e-05	9.4359e-05	-	-	-	-	0	0	-		0.000151922	2.157e-05	2.53966	7.3482	-	-	LOW	1.99819	0.0340896		6.20835e-05	0	-	-	-	-	0	0	-		0	6.73191e-05	-	-	-	-	0	0	-
	GUT_GENOME072376	CAG-631 sp.	Bacteria	Firmicutes	Bacilli	RFN20	CAG-631	CAG-631			0	0	-	-	-	-	0	0	-		0	0	-	-	-	-	0	0	-		0	0	-	-	-	-	0	0	-		0	0	-	-	-	-	0	0	-		0	0	-	-	-	-	0	0	-		0	0	-	-	-	-	0	0	-
	GUT_GENOME073482	CAG-484 sp000431315	Bacteria	Cyanobacteria	Vampirovibrionia	Gastranaerophilales	Gastranaerophilaceae	CAG-484	CAG-484_sp000431315		0.000122035	0	-	-	-	-	0	0	-		0	0	-	-	-	-	0	0	-		0	0	-	-	-	-	0	0	-		0	0	-	-	-	-	0	0	-		0	0	-	-	-	-	0	0	-		0	0	-	-	-	-	0	0	-
	GUT_GENOME073885	Prevotella sp.	Bacteria	Bacteroidota	Bacteroidia	Bacteroidales	Bacteroidaceae	Prevotella			9.25152e-05	0.000418552	0.652963	-	-	-	0	0	-		0.000125343	0.000418552	-	-	-	-	0	0	-		0	3.49919e-05	-	-	-	-	0	0	-		0	0	-	-	-	-	0	0	-		0.000280306	0.000458852	-	-	-	-	0	0	-		0	0	-	-	-	-	0	0	-
	GUT_GENOME074354	Negativibacillus sp000435195	Bacteria	Firmicutes_A	Clostridia	Oscillospirales	Ruminococcaceae	Negativibacillus	Negativibacillus_sp000435195		0.000557911	0.00116139	-	-	-	-	0	0	-		0.000854434	0.00116139	-	-	-	-	0	0	-		0	0	-	-	-	-	0	0	-		0	0	-	-	-	-	0	0	-		0.00107428	0.00122013	0.704448	-	-	-	0	0	-		0	0	-	-	-	-	0	0	-
	GUT_GENOME075103	Dialister sp900343095	Bacteria	Firmicutes_C	Negativicutes	Veillonellales	Dialisteraceae	Dialister	Dialister_sp900343095		0.000798144	1.26546e-05	-	-	-	-	0	0	-		0.00066817	1.26546e-05	-	-	-	-	0	0	-		3.73387e-05	7.90839e-05	1.001	-	-	-	0	0	-		2.04476e-05	3.43787e-05	-	-	-	-	0	0	-		0.000235671	0	1.001	-	-	-	0	0	-		5.86389e-05	0.000124844	-	-	-	-	0	0	-
	GUT_GENOME075185	Collinsella sp.	Bacteria	Actinobacteriota	Coriobacteriia	Coriobacteriales	Coriobacteriaceae	Collinsella			0	0	-	-	-	-	0	0	-		0	0	-	-	-	-	0	0	-		0	9.67654e-06	-	-	-	-	0	0	-		0	0	-	-	-	-	0	0	-		0	0	-	-	-	-	0	0	-		0	1.80909e-05	-	-	-	-	0	0	-
	GUT_GENOME075582	Streptococcus sp.	Bacteria	Firmicutes	Bacilli	Lactobacillales	Streptococcaceae	Streptococcus			0	0	-	-	-	-	0	0	-		0	0	-	-	-	-	0	0	-		0.000571651	6.21879e-05	0.571789	-	-	Y	LOW	2.43136	0.0191581		0.000552111	5.27703e-05	0.267434	-	-	Y	LOW	2.3409	0.022944		0	0	-	-	-	-	0	0	-		0.000302563	3.72743e-05	2.10864	-	-	-	0	0	-
	GUT_GENOME076000	Clostridium M sp.	Bacteria	Firmicutes_A	Clostridia	Lachnospirales	Lachnospiraceae	Clostridium_M			0	0.000642063	-	-	-	-	0	0	-		0.00014182	0.000642063	-	-	-	-	0	0	-		0.0139473	0.00853251	1.41685	-	-	-	0	0	-		0.0178051	0.00643074	-	-	-	-	0	0	-		0.00102287	0.000221979	-	-	-	-	0	0	-		0.0228196	0.0142671	-	-	-	-	0	0	-
	GUT_GENOME076199	F0422 sp001553345	Bacteria	Firmicutes_C	Negativicutes	Veillonellales	Veillonellaceae	F0422	F0422_sp001553345		0	0	-	-	-	-	0	0	-		0	0	-	-	-	-	0	0	-		0.000274756	0	-	-	-	-	0	0	-		0.000310209	0	1.40753	-	-	-	0	0	-		0	0	-	-	-	-	0	0	-		0	0.000482137	-	-	-	-	0	0	-
	GUT_GENOME076493	Streptococcus sp000187445	Bacteria	Firmicutes	Bacilli	Lactobacillales	Streptococcaceae	Streptococcus	Streptococcus_sp000187445		6.42002e-05	0.000211441	-	-	-	-	0	0	-		0.000212916	0.000211441	-	-	-	-	0	0	-		0.00391433	0.00655304	2.06547	-	-	-	0	0	-		0.00635209	0.00531015	0.0921946	-	-	-	0	0	-		0.000102918	0.000283192	-	-	-	-	0	0	-		0.00645606	0.00506297	-	-	-	-	0	0	-
	GUT_GENOME076944	UBA4871 sp.	Bacteria	Firmicutes_A	Clostridia	Oscillospirales	Acutalibacteraceae	UBA4871			0.000155669	8.61857e-05	-	-	-	-	0	0	-		4.45427e-05	8.61857e-05	-	-	-	-	0	0	-		0	3.33633e-05	-	-	-	-	0	0	-		2.91751e-05	0	1.73465	-	-	-	0	0	-		9.10419e-06	5.9554e-05	-	-	-	-	0	0	-		0	5.26175e-05	-	-	-	-	0	0	-
	GUT_GENOME077706	Dorea sp.	Bacteria	Firmicutes_A	Clostridia	Lachnospirales	Lachnospiraceae	Dorea			0.00119904	0.000720932	1.71514	-	-	-	0	0	-		0.00142727	0.000720932	-	-	-	-	0	0	-		4.17882e-05	0.000113025	-	-	-	-	0	0	-		7.46896e-05	7.45871e-05	-	-	-	-	0	0	-		0.000205403	0.000894811	1.001	-	-	-	0	0	-		9.76861e-05	4.89917e-05	-	-	-	-	0	0	-
	GUT_GENOME078005	Fusobacterium B sp.	Bacteria	Fusobacteriota	Fusobacteriia	Fusobacteriales	Fusobacteriaceae	Fusobacterium_B			0	0	-	-	-	-	0	0	-		0	0	-	-	-	-	0	0	-		0	1.71641e-05	-	-	-	-	0	0	-		9.82826e-06	0	-	-	-	-	0	0	-		0	0	-	-	-	-	0	0	-		0	1.32468e-05	-	-	-	-	0	0	-
	GUT_GENOME078034	Prevotella sp002251365	Bacteria	Bacteroidota	Bacteroidia	Bacteroidales	Bacteroidaceae	Prevotella	Prevotella_sp002251365		5.01638e-05	0	1.001	-	-	-	0	0	-		4.87704e-05	0	-	-	-	-	0	0	-		1.93258e-05	3.8904e-05	1.001	-	-	-	0	0	-		2.2151e-05	3.79305e-05	-	-	-	-	0	0	-		0	0	-	-	-	-	0	0	-		6.19583e-05	4.28779e-05	-	-	-	-	0	0	-
	GUT_GENOME078217	CAG-411 sp000437275	Bacteria	Firmicutes_A	Clostridia	Lachnospirales	Lachnospiraceae	CAG-411	CAG-411_sp000437275		4.91786e-05	1.77698e-05	-	-	-	-	0	0	-		3.12268e-05	1.77698e-05	-	-	-	-	0	0	-		0	4.14516e-05	-	-	-	-	0	0	-		2.89145e-05	1.83169e-05	-	-	-	-	0	0	-		9.66038e-05	0	-	-	-	-	0	0	-		0	2.73047e-05	-	-	-	-	0	0	-
	GUT_GENOME078306	Lactobacillus H oris	Bacteria	Firmicutes	Bacilli	Lactobacillales	Lactobacillaceae	Lactobacillus_H	Lactobacillus_H_oris		0	0	-	-	-	-	0	0	-		0	0	-	-	-	-	0	0	-		0	0.00134164	-	-	-	-	0	0	-		0	0	-	-	-	-	0	0	-		0	0	-	-	-	-	0	0	-		0.000708211	0	-	-	-	-	0	0	-
	GUT_GENOME078496	Campylobacter B sp.	Bacteria	Campylobacterota	Campylobacteria	Campylobacterales	Campylobacteraceae	Campylobacter_B			0	0	-	-	-	-	0	0	-		0	0	-	-	-	-	0	0	-		6.31538e-06	0	-	-	-	-	0	0	-		0	0	-	-	-	-	0	0	-		0	0	-	-	-	-	0	0	-		0	0	-	-	-	-	0	0	-
	GUT_GENOME078848	Acutalibacter sp.	Bacteria	Firmicutes_A	Clostridia	Oscillospirales	Acutalibacteraceae	Acutalibacter			6.6552e-05	2.15862e-05	1.001	-	-	-	0	0	-		8.35781e-06	2.15862e-05	-	-	-	-	0	0	-		6.65323e-06	0	-	-	-	-	0	0	-		0	0	-	-	-	-	0	0	-		3.2578e-05	5.87953e-05	-	-	-	-	0	0	-		1.05847e-05	0	-	-	-	-	0	0	-
	GUT_GENOME078981	Ruminococcus E sp.	Bacteria	Firmicutes_A	Clostridia	Oscillospirales	Acutalibacteraceae	Ruminococcus_E			9.58438e-05	0	1.54629	-	-	Y	LOW	2.01664	0.00503454		6.92707e-05	0	-	-	-	-	0	0	-		0	7.79927e-06	-	-	-	-	0	0	-		0	0	-	-	-	-	0	0	-		1.47568e-05	3.06977e-05	-	-	-	-	0	0	-		0	1.45812e-05	-	-	-	-	0	0	-
	GUT_GENOME079004	Collinsella sp.	Bacteria	Actinobacteriota	Coriobacteriia	Coriobacteriales	Coriobacteriaceae	Collinsella			0	6.44755e-05	-	-	-	-	0	0	-		0	6.44755e-05	-	-	-	-	0	0	-		0.00158074	0.000996899	0.486301	-	-	-	0	0	-		0.00134426	0.000993632	-	-	-	-	0	0	-		0	0	-	-	-	-	0	0	-		0.00162686	0.000745185	0.721755	-	-	-	0	0	-
	GUT_GENOME079077	RC9 sp000434935	Bacteria	Bacteroidota	Bacteroidia	Bacteroidales	UBA932	RC9	RC9_sp000434935		2.79319e-05	9.82608e-06	-	-	-	-	0	0	-		1.17367e-05	9.82608e-06	-	-	-	-	0	0	-		0	1.07182e-05	-	-	-	-	0	0	-		0	0	-	-	-	-	0	0	-		6.36426e-05	0	-	-	-	-	0	0	-		0	0	-	-	-	-	0	0	-
	GUT_GENOME079230	Anaerostipes sp.	Bacteria	Firmicutes_A	Clostridia	Lachnospirales	Lachnospiraceae	Anaerostipes			2.13284e-05	7.32459e-05	-	-	-	-	0	0	-		8.75132e-05	7.32459e-05	-	-	-	-	0	0	-		0.000360208	0.000233625	0.749412	-	-	-	0	0	-		0.000204739	0.000513143	1.7016	-	-	-	0	0	-		0.000122361	0	-	-	-	-	0	0	-		0.000162566	0.00046195	1.001	-	-	-	0	0	-
	GUT_GENOME079379	Haemophilus D parainfluenzae L	Bacteria	Proteobacteria	Gammaproteobacteria	Enterobacterales	Pasteurellaceae	Haemophilus_D	Haemophilus_D_parainfluenzae_L		2.38483e-05	0	-	-	-	-	0	0	-		2.31858e-05	0	-	-	-	-	0	0	-		0.000133902	0	1.81067	-	-	-	LOW	1.84214	0.00503454		0.000136314	0	1.41705	-	-	-	LOW	1.7318	0.0298515		3.79404e-05	0	-	-	-	-	0	0	-		0	3.44206e-05	-	-	-	-	0	0	-
	GUT_GENOME079745	Clostridium sp000435835	Bacteria	Firmicutes_A	Clostridia	Clostridiales	Clostridiaceae	Clostridium	Clostridium_sp000435835		1.76617e-05	0.000205257	-	-	-	-	0	0	-		1.95586e-05	0.000205257	-	-	-	-	0	0	-		0	6.1389e-05	-	-	-	-	0	0	-		7.25791e-05	0	-	-	-	-	0	0	-		0.000380669	0	0.94383	-	-	Y	LOW	2.34766	0.0343806		0	0.000114771	-	-	-	-	0	0	-
	GUT_GENOME080486	Collinsella aerofaciens F	Bacteria	Actinobacteriota	Coriobacteriia	Coriobacteriales	Coriobacteriaceae	Collinsella	Collinsella_aerofaciens_F		0	1.11578e-05	-	-	-	-	0	0	-		0	1.11578e-05	-	-	-	-	0	0	-		0	1.11813e-05	-	-	-	-	0	0	-		0	1.02895e-05	-	-	-	-	0	0	-		0	0	-	-	-	-	0	0	-		0	0	-	-	-	-	0	0	-
	GUT_GENOME080845	Prevotella sp000834015	Bacteria	Bacteroidota	Bacteroidia	Bacteroidales	Bacteroidaceae	Prevotella	Prevotella_sp000834015		0.000112628	5.99324e-05	-	-	-	-	0	0	-		9.20765e-05	5.99324e-05	-	-	-	-	0	0	-		5.15442e-05	2.3813e-05	1.31839	-	-	-	0	0	-		5.81951e-05	0	1.001	-	-	-	0	0	-		6.34713e-05	0	-	-	-	-	0	0	-		0	0	-	-	-	-	0	0	-
	GUT_GENOME081295	UBA7185 sp.	Bacteria	Firmicutes_B	Peptococcia	Peptococcales	Peptococcaceae	UBA7185			3.55409e-05	0	-	-	-	-	0	0	-		1.67986e-05	0	-	-	-	-	0	0	-		0	0	-	-	-	-	0	0	-		0	0	-	-	-	-	0	0	-		2.90537e-05	0	-	-	-	-	0	0	-		0	0	-	-	-	-	0	0	-
	GUT_GENOME081297	-	Bacteria	Firmicutes_A	Clostridia	Christensenellales	CAG-74				6.01433e-06	3.5805e-05	-	-	-	-	0	0	-		2.64512e-05	3.5805e-05	1.001	-	-	-	0	0	-		0	0	-	-	-	-	0	0	-		0	0	-	-	-	-	0	0	-		2.78594e-05	0	-	-	-	-	0	0	-		0	0	-	-	-	-	0	0	-
	GUT_GENOME081328	-	Bacteria	Firmicutes_A	Clostridia	Oscillospirales	Oscillospiraceae				9.87055e-06	0	-	-	-	-	0	0	-		9.59637e-06	0	-	-	-	-	0	0	-		2.29936e-05	1.98835e-05	-	-	-	-	0	0	-		3.46086e-05	2.25732e-05	-	-	-	-	0	0	-		0	0	-	-	-	-	0	0	-		0	2.55176e-05	-	-	-	-	0	0	-
	GUT_GENOME082285	CAG-110 sp.	Bacteria	Firmicutes_A	Clostridia	Oscillospirales	Oscillospiraceae	CAG-110			0.000220276	7.68778e-05	-	-	-	-	0	0	-		0.000140915	7.68778e-05	1.33745	-	-	-	0	0	-		0	0	-	-	-	-	0	0	-		0	0	-	-	-	-	0	0	-		0	0.000269107	1.001	-	-	-	0	0	-		0	0	-	-	-	-	0	0	-
	GUT_GENOME082367	CAG-269 sp000431335	Bacteria	Firmicutes_A	Clostridia	TANB77	CAG-508	CAG-269	CAG-269_sp000431335		0.000542288	0.000117477	-	-	-	-	0	0	-		0.000527225	0.000117477	1.001	-	-	-	0	0	-		0	6.18316e-06	-	-	-	-	0	0	-		8.57663e-06	0	-	-	-	-	0	0	-		0.000341103	0	1.001	-	-	-	0	0	-		0	1.15598e-05	-	-	-	-	0	0	-
	GUT_GENOME082534	Roseburia sp.	Bacteria	Firmicutes_A	Clostridia	Lachnospirales	Lachnospiraceae	Roseburia			0	0	-	-	-	-	0	0	-		1.96272e-05	0	-	-	-	-	0	0	-		0	3.75675e-05	-	-	-	-	0	0	-		1.27536e-05	4.69247e-05	-	-	-	-	0	0	-		0	3.07208e-05	-	-	-	-	0	0	-		0	1.71896e-05	-	-	-	-	0	0	-
	GUT_GENOME082800	Haemophilus D sp.	Bacteria	Proteobacteria	Gammaproteobacteria	Enterobacterales	Pasteurellaceae	Haemophilus_D			0	0	-	-	-	-	0	0	-		0	0	-	-	-	-	0	0	-		3.96492e-05	0	0.590602	-	-	-	LOW	1.7169	0.0238008		3.37347e-05	0	-	-	-	-	0	0	-		0	0	-	-	-	-	0	0	-		0	1.47082e-05	-	-	-	-	0	0	-
	GUT_GENOME083297	-	Bacteria	Firmicutes_A	Clostridia	Lachnospirales	Anaerotignaceae				1.30801e-05	0	-	-	-	-	0	0	-		1.27167e-05	0	-	-	-	-	0	0	-		0	0	-	-	-	-	0	0	-		0	0	-	-	-	-	0	0	-		0	0	-	-	-	-	0	0	-		0	0	-	-	-	-	0	0	-
	GUT_GENOME083453	Butyricicoccus A sp002395695	Bacteria	Firmicutes_A	Clostridia	Oscillospirales	Butyricicoccaceae	Butyricicoccus_A	Butyricicoccus_A sp002395695		0.000221449	0	-	-	-	-	0	0	-		0.000215298	0	-	-	-	-	0	0	-		0	0	-	-	-	-	0	0	-		0	0	-	-	-	-	0	0	-		0.000352306	0	-	-	-	-	0	0	-		0	0	-	-	-	-	0	0	-
	GUT_GENOME084084	Collinsella sp.	Bacteria	Actinobacteriota	Coriobacteriia	Coriobacteriales	Coriobacteriaceae	Collinsella			0	0	-	-	-	-	0	0	-		0	0	-	-	-	-	0	0	-		0.000313522	4.47499e-05	2.23809	-	-	Y	LOW	2.17575	0.000635261		0.000242143	1.87562e-05	2.57532	2.5351	-	Y	LOW	2.01456	0.00484663		0	0	-	-	-	-	0	0	-		0.000199157	3.31351e-05	1.55213	-	-	Y	LOW	2.04955	0.0402085
	GUT_GENOME084181	Collinsella sp.	Bacteria	Actinobacteriota	Coriobacteriia	Coriobacteriales	Coriobacteriaceae	Collinsella			0	1.21948e-05	-	-	-	-	0	0	-		0	1.21948e-05	-	-	-	-	0	0	-		0	0	-	-	-	-	0	0	-		0	0	-	-	-	-	0	0	-		0	0	-	-	-	-	0	0	-		0	0	-	-	-	-	0	0	-
	GUT_GENOME084358	Ruminococcus C sp000437255	Bacteria	Firmicutes_A	Clostridia	Oscillospirales	Ruminococcaceae	Ruminococcus_C	Ruminococcus_C_sp000437255		0	0.000505625	-	-	-	-	0	0	-		0.000276878	0.000505625	1.001	-	-	-	0	0	-		0	0	-	-	-	-	0	0	-		0	0	-	-	-	-	0	0	-		0.000699955	0	-	-	-	-	0	0	-		0	0	-	-	-	-	0	0	-
	GUT_GENOME084610	UBA1685 sp002320595	Bacteria	Firmicutes_A	Clostridia	Christensenellales	CAG-138	UBA1685	UBA1685_sp002320595		0.000127895	1.11006e-05	-	-	-	-	0	0	-		8.76893e-05	1.11006e-05	-	-	-	-	0	0	-		0	0	-	-	-	-	0	0	-		0	0	-	-	-	-	0	0	-		0.00020347	2.07533e-05	-	-	-	-	0	0	-		0	0	-	-	-	-	0	0	-
	GUT_GENOME084693	Collinsella sp.	Bacteria	Actinobacteriota	Coriobacteriia	Coriobacteriales	Coriobacteriaceae	Collinsella			0	1.65924e-05	-	-	-	-	0	0	-		0	1.65924e-05	-	-	-	-	0	0	-		0	0	-	-	-	-	0	0	-		0	0	-	-	-	-	0	0	-		0	0	-	-	-	-	0	0	-		0	0	-	-	-	-	0	0	-
	GUT_GENOME085056	Collinsella sp002232035	Bacteria	Actinobacteriota	Coriobacteriia	Coriobacteriales	Coriobacteriaceae	Collinsella	Collinsella_sp002232035		0	0	-	-	-	-	0	0	-		0	0	-	-	-	-	0	0	-		0.000473225	0.000141587	0.366384	-	-	Y	LOW	2.26766	0.00662766		0.000316803	0.000139662	0.34204	-	-	-	LOW	1.90148	0.0427856		0	0	-	-	-	-	0	0	-		0.000418741	0.000122143	0.112857	-	-	-	0	0	-
	GUT_GENOME085305	CAG-303 sp000437755	Bacteria	Firmicutes_A	Clostridia	Lachnospirales	Lachnospiraceae	CAG-303	CAG-303_sp000437755		0.000147461	0	1.3383	-	-	Y	LOW	2.04887	0.0109688		0.000122169	0	0.143565	-	-	-	0	0	-		8.69553e-06	0	-	-	-	-	0	0	-		9.81753e-06	0	-	-	-	-	0	0	-		5.56846e-05	0	-	-	-	-	0	0	-		0	1.32323e-05	-	-	-	-	0	0	-
	GUT_GENOME085736	UBA737 sp.	Bacteria	Firmicutes_A	Clostridia	Oscillospirales	Acutalibacteraceae	UBA737			0.000363836	1.01875e-05	-	-	-	-	0	0	-		0.000353729	1.01875e-05	-	-	-	-	0	0	-		0	0	-	-	-	-	0	0	-		0	0	-	-	-	-	0	0	-		0.00057883	1.90463e-05	-	-	-	-	0	0	-		0	0	-	-	-	-	0	0	-
	GUT_GENOME086787	Ruminococcus C sp000433635	Bacteria	Firmicutes_A	Clostridia	Oscillospirales	Ruminococcaceae	Ruminococcus_C	Ruminococcus_C_sp000433635		0.00104992	0.000253853	-	-	-	-	0	0	-		0.000484986	0.000253853	-	-	-	-	0	0	-		0	0	-	-	-	-	0	0	-		0	0	-	-	-	-	0	0	-		0.000371253	0.000226702	-	-	-	-	0	0	-		0	0	-	-	-	-	0	0	-
	GUT_GENOME087109	-	Bacteria	Actinobacteriota	Coriobacteriia	Coriobacteriales	Eggerthellaceae				0	0	-	-	-	-	0	0	-		0	0	-	-	-	-	0	0	-		0.000177392	0	1.001	-	-	-	0	0	-		0.00015427	5.48587e-05	-	-	-	-	0	0	-		0	0	-	-	-	-	0	0	-		0.000217381	6.20142e-05	-	-	-	-	0	0	-
	GUT_GENOME087393	UBA738 sp.	Bacteria	Firmicutes_A	Clostridia	Oscillospirales	Oscillospiraceae	UBA738			1.10042e-05	0	-	-	-	-	0	0	-		0	0	-	-	-	-	0	0	-		0	0	-	-	-	-	0	0	-		0	0	-	-	-	-	0	0	-		1.75067e-05	0	-	-	-	-	0	0	-		0	0	-	-	-	-	0	0	-
	GUT_GENOME087442	Gemmiger sp.	Bacteria	Firmicutes_A	Clostridia	Oscillospirales	Ruminococcaceae	Gemmiger			0.0021111	0.000851577	1.86292	-	-	-	0	0	-		0.000896616	0.000851577	0.65614	-	-	-	0	0	-		0	0	-	-	-	-	0	0	-		0	0	-	-	-	-	0	0	-		0.00253141	0.00183175	1.001	-	-	-	0	0	-		0	0	-	-	-	-	0	0	-
	GUT_GENOME087542	Collinsella sp.	Bacteria	Actinobacteriota	Coriobacteriia	Coriobacteriales	Coriobacteriaceae	Collinsella			0	1.82545e-05	-	-	-	-	0	0	-		0	1.82545e-05	-	-	-	-	0	0	-		5.84127e-05	1.96171e-05	-	-	-	-	0	0	-		2.17196e-05	0	-	-	-	-	0	0	-		0	0	-	-	-	-	0	0	-		4.59577e-05	2.19901e-05	-	-	-	-	0	0	-
	GUT_GENOME087598	Bifidobacterium pullorum	Bacteria	Actinobacteriota	Actinobacteria	Actinomycetales	Bifidobacteriaceae	Bifidobacterium	Bifidobacterium_pullorum		5.27204e-05	4.60332e-05	-	-	-	-	0	0	-		7.58163e-05	4.60332e-05	-	-	-	-	0	0	-		0.00168856	0.00119185	-	-	-	-	0	0	-		0.00095423	0.00178711	0.194458	-	-	-	0	0	-		7.92244e-05	0	-	-	-	-	0	0	-		0.00154223	0.00201192	-	-	-	-	0	0	-
	GUT_GENOME087773	CAG-274 sp000432155	Bacteria	Firmicutes_A	Clostridia	Lachnospirales	CAG-274	CAG-274	CAG-274_sp000432155		0	7.61454e-05	-	-	-	-	0	0	-		9.09514e-05	7.61454e-05	-	-	-	-	0	0	-		0	0	-	-	-	-	0	0	-		0	0	-	-	-	-	0	0	-		0	0.000142359	-	-	-	-	0	0	-		0	0	-	-	-	-	0	0	-
	GUT_GENOME088178	Collinsella sp.	Bacteria	Actinobacteriota	Coriobacteriia	Coriobacteriales	Coriobacteriaceae	Collinsella			1.24347e-05	1.4158e-05	-	-	-	-	0	0	-		0	1.4158e-05	-	-	-	-	0	0	-		0	0	-	-	-	-	0	0	-		0	0	-	-	-	-	0	0	-		0	1.89223e-05	-	-	-	-	0	0	-		0	0	-	-	-	-	0	0	-
	GUT_GENOME088395	UBA1822 sp.	Bacteria	Firmicutes_C	Negativicutes	Veillonellales	Dialisteraceae	UBA1822			9.99092e-06	0	-	-	-	-	0	0	-		0	0	-	-	-	-	0	0	-		0	0	-	-	-	-	0	0	-		0	0	-	-	-	-	0	0	-		1.58946e-05	0	-	-	-	-	0	0	-		0	0	-	-	-	-	0	0	-
	GUT_GENOME088630	CAG-1427 sp.	Bacteria	Actinobacteriota	Coriobacteriia	Coriobacteriales	Eggerthellaceae	CAG-1427			0.000349799	0	-	-	-	-	0	0	-		0	0	-	-	-	-	0	0	-		0	0	-	-	-	-	0	0	-		0	0	-	-	-	-	0	0	-		0.000556498	0	-	-	-	-	0	0	-		0	0	-	-	-	-	0	0	-
	GUT_GENOME088644	Prevotella lascolaii	Bacteria	Bacteroidota	Bacteroidia	Bacteroidales	Bacteroidaceae	Prevotella	Prevotella_lascolaii		0.000657343	0.000790992	-	-	-	-	0	0	-		0.000504181	0.000790992	-	-	-	-	0	0	-		8.11348e-06	0.000561196	1.41533	-	Y	-	HIGH	2.52795	0.0461668		0.000210904	0.000612502	-	-	-	-	0	0	-		0.000619821	0.000501571	-	-	-	-	0	0	-		3.13716e-05	0.000130921	-	-	-	-	0	0	-
	GUT_GENOME088921	Collinsella sp000763055	Bacteria	Actinobacteriota	Coriobacteriia	Coriobacteriales	Coriobacteriaceae	Collinsella	Collinsella_sp000763055		0	1.5734e-05	-	-	-	-	0	0	-		0	1.5734e-05	-	-	-	-	0	0	-		0	2.95088e-06	-	-	-	-	0	0	-		0	4.88031e-06	-	-	-	-	0	0	-		0	0	-	-	-	-	0	0	-		0	0	-	-	-	-	0	0	-
	GUT_GENOME088940	F23-B02 sp.	Bacteria	Firmicutes_A	Clostridia	Oscillospirales	Oscillospiraceae	F23-B02			0.000399996	0.000195481	-	-	-	-	0	0	-		0.000406354	0.000195481	-	-	-	-	0	0	-		0	8.19209e-05	-	-	-	-	0	0	-		4.46588e-05	8.22374e-05	-	-	-	-	0	0	-		0.000573694	0.000161402	1.00613	-	-	-	0	0	-		0	0	-	-	-	-	0	0	-
	GUT_GENOME089175	CAG-1427 sp000436075	Bacteria	Actinobacteriota	Coriobacteriia	Coriobacteriales	Eggerthellaceae	CAG-1427	CAG-1427_sp000436075		9.05774e-05	0.000152757	1.001	-	-	-	0	0	-		3.075e-05	0.000152757	-	-	-	-	0	0	-		0	0	-	-	-	-	0	0	-		0	0	-	-	-	-	0	0	-		0.000232856	3.33414e-05	-	-	-	-	0	0	-		0	0	-	-	-	-	0	0	-
	GUT_GENOME089207	Acutalibacter sp.	Bacteria	Firmicutes_A	Clostridia	Oscillospirales	Acutalibacteraceae	Acutalibacter			1.0844e-05	0	-	-	-	-	0	0	-		1.05428e-05	0	-	-	-	-	0	0	-		0	0	-	-	-	-	0	0	-		0	0	-	-	-	-	0	0	-		0	0	-	-	-	-	0	0	-		0	0	-	-	-	-	0	0	-
	GUT_GENOME089515	-	Bacteria	Firmicutes_B	Peptococcia	Peptococcales	Peptococcaceae				8.31417e-05	0.000141724	-	-	-	-	0	0	-		5.32881e-05	0.000141724	0.307922	-	-	-	0	0	-		0.000157032	3.38668e-05	-	-	-	-	0	0	-		0.000177294	2.90237e-05	-	-	-	-	0	0	-		4.50722e-05	0.000201695	-	-	-	-	0	0	-		0	0.000148688	1.41647	-	-	-	0	0	-
	GUT_GENOME089665	Collinsella sp.	Bacteria	Actinobacteriota	Coriobacteriia	Coriobacteriales	Coriobacteriaceae	Collinsella			0	3.45534e-05	-	-	-	-	0	0	-		0	3.45534e-05	-	-	-	-	0	0	-		0.0006996	0.000331694	-	-	-	-	0	0	-		0.000441992	0.000356339	0.638622	-	-	-	0	0	-		0	0	-	-	-	-	0	0	-		0.000796918	0.000442012	-	-	-	-	0	0	-
	GUT_GENOME089884	UBA5446 sp.	Bacteria	Firmicutes_A	Clostridia	Oscillospirales	Oscillospiraceae	UBA5446			2.64139e-05	9.08931e-05	-	-	-	-	0	0	-		4.16747e-05	9.08931e-05	-	-	-	-	0	0	-		0	0	-	-	-	-	0	0	-		0	0	-	-	-	-	0	0	-		0	0	-	-	-	-	0	0	-		0	0	-	-	-	-	0	0	-
	GUT_GENOME090342	-	Bacteria	Firmicutes_A	Clostridia	TANB77	CAG-508				1.31048e-05	0	-	-	-	-	0	0	-		0	0	-	-	-	-	0	0	-		0	0	-	-	-	-	0	0	-		0	0	-	-	-	-	0	0	-		2.08486e-05	0	-	-	-	-	0	0	-		0	0	-	-	-	-	0	0	-
	GUT_GENOME090402	Collinsella sp002391315	Bacteria	Actinobacteriota	Coriobacteriia	Coriobacteriales	Coriobacteriaceae	Collinsella	Collinsella_sp002391315		0	0	-	-	-	-	0	0	-		0	0	-	-	-	-	0	0	-		0.000188057	2.49837e-05	1.32606	-	-	-	LOW	1.97443	0.00269465		8.06711e-05	1.82519e-05	-	-	-	-	0	0	-		0	0	-	-	-	-	0	0	-		0.000136942	0	1.41705	-	-	-	LOW	1.94843	0.0343806
	GUT_GENOME090444	OEMR01 sp900199515	Bacteria	Firmicutes	Bacilli	Erysipelotrichales	Erysipelotrichaceae	OEMR01	OEMR01_sp900199515		0.000183631	8.75197e-05	1.38397	-	-	-	0	0	-		0.000105415	8.75197e-05	1.001	-	-	-	0	0	-		0	0	-	-	-	-	0	0	-		0	0	-	-	-	-	0	0	-		9.58743e-05	0.000145214	-	-	-	-	0	0	-		0	0	-	-	-	-	0	0	-
	GUT_GENOME090533	GCA-900066575 sp.	Bacteria	Firmicutes_A	Clostridia	Lachnospirales	Lachnospiraceae	GCA-900066575			3.55638e-05	0	-	-	-	-	0	0	-		3.45759e-05	0	-	-	-	-	0	0	-		0	0	-	-	-	-	0	0	-		0	0	-	-	-	-	0	0	-		0	0	-	-	-	-	0	0	-		0	0	-	-	-	-	0	0	-
	GUT_GENOME090571	Collinsella sp.	Bacteria	Actinobacteriota	Coriobacteriia	Coriobacteriales	Coriobacteriaceae	Collinsella			0	1.2744e-05	-	-	-	-	0	0	-		0	1.2744e-05	-	-	-	-	0	0	-		0	0	-	-	-	-	0	0	-		0	0	-	-	-	-	0	0	-		0	0	-	-	-	-	0	0	-		0	0	-	-	-	-	0	0	-
	GUT_GENOME091092	Agathobacter sp.	Bacteria	Firmicutes_A	Clostridia	Lachnospirales	Lachnospiraceae	Agathobacter			0.000394083	0.000328332	0.890454	-	-	-	0	0	-		0.000412015	0.000328332	-	-	-	-	0	0	-		0.000241916	0.000102899	0.652859	-	-	-	0	0	-		0.000165612	0.000119044	1.37795	-	-	-	0	0	-		0.000236162	0.000396539	-	-	-	-	0	0	-		0.000131275	0.00021135	-	-	-	-	0	0	-
	GUT_GENOME091104	-	Bacteria	Firmicutes_A	Clostridia	Lachnospirales	Lachnospiraceae				7.28567e-05	0	-	-	-	-	0	0	-		9.42011e-05	0	-	-	-	-	0	0	-		0	0	-	-	-	-	0	0	-		0	0	-	-	-	-	0	0	-		0	5.09508e-05	-	-	-	-	0	0	-		0	0	-	-	-	-	0	0	-
	GUT_GENOME091175	Blautia A sp.	Bacteria	Firmicutes_A	Clostridia	Lachnospirales	Lachnospiraceae	Blautia_A			6.59526e-05	2.43133e-05	-	-	-	-	0	0	-		6.41206e-05	2.43133e-05	-	-	-	-	0	0	-		1.38355e-05	4.35844e-06	-	-	-	-	0	0	-		2.16663e-05	0	-	-	-	-	0	0	-		4.75214e-05	0	-	-	-	-	0	0	-		0	2.92024e-05	-	-	-	-	0	0	-
	GUT_GENOME091189	Collinsella sp.	Bacteria	Actinobacteriota	Coriobacteriia	Coriobacteriales	Coriobacteriaceae	Collinsella			1.89116e-05	4.9281e-05	-	-	-	-	0	0	-		0	4.9281e-05	-	-	-	-	0	0	-		0	2.52449e-05	-	-	-	-	0	0	-		1.93795e-05	5.32583e-06	-	-	-	-	0	0	-		0	2.87786e-05	-	-	-	-	0	0	-		0	0	-	-	-	-	0	0	-
	GUT_GENOME091217	-	Bacteria	Firmicutes_A	Clostridia	Peptostreptococcales	Anaerovoracaceae				2.61639e-05	6.64604e-05	-	-	-	-	0	0	-		1.7176e-05	6.64604e-05	-	-	-	-	0	0	-		0	0	-	-	-	-	0	0	-		0	0	-	-	-	-	0	0	-		6.97306e-05	0	-	-	-	-	0	0	-		0	0	-	-	-	-	0	0	-
	GUT_GENOME091344	UBA4285 sp.	Bacteria	Firmicutes_A	Clostridia	Lachnospirales	Lachnospiraceae	UBA4285			0	1.51827e-05	-	-	-	-	0	0	-		0	1.51827e-05	-	-	-	-	0	0	-		0	0	-	-	-	-	0	0	-		0	0	-	-	-	-	0	0	-		0	0	-	-	-	-	0	0	-		0	0	-	-	-	-	0	0	-
	GUT_GENOME091537	QAMH01 sp003149935	Bacteria	Actinobacteriota	Coriobacteriia	Coriobacteriales	QAMH01	QAMH01	QAMH01_sp003149935		0	3.89761e-05	-	-	-	-	0	0	-		0	3.89761e-05	-	-	-	-	0	0	-		0	0	-	-	-	-	0	0	-		0	0	-	-	-	-	0	0	-		0	0	-	-	-	-	0	0	-		0	0	-	-	-	-	0	0	-
	GUT_GENOME091547	-	Bacteria	Firmicutes_A	Clostridia	TANB77	CAG-508				0.000726162	0.000314137	-	-	-	-	0	0	-		0.000763077	0.000314137	-	-	-	-	0	0	-		0	0	-	-	-	-	0	0	-		0	0	-	-	-	-	0	0	-		0	0.000129943	-	-	-	-	0	0	-		0	0	-	-	-	-	0	0	-
	GUT_GENOME091632	Collinsella sp.	Bacteria	Actinobacteriota	Coriobacteriia	Coriobacteriales	Coriobacteriaceae	Collinsella			0	2.3613e-05	-	-	-	-	0	0	-		0	2.3613e-05	-	-	-	-	0	0	-		0	3.63483e-06	-	-	-	-	0	0	-		0	6.01145e-06	-	-	-	-	0	0	-		0	0	-	-	-	-	0	0	-		0	0	-	-	-	-	0	0	-
	GUT_GENOME092065	-	Bacteria	Firmicutes_A	Clostridia	Lachnospirales	Lachnospiraceae				0	2.4917e-05	-	-	-	-	0	0	-		2.9762e-05	2.4917e-05	-	-	-	-	0	0	-		0	0	-	-	-	-	0	0	-		0	0	-	-	-	-	0	0	-		0	0	-	-	-	-	0	0	-		0	0	-	-	-	-	0	0	-
	GUT_GENOME092106	Collinsella sp.	Bacteria	Actinobacteriota	Coriobacteriia	Coriobacteriales	Coriobacteriaceae	Collinsella			0	1.83145e-05	-	-	-	-	0	0	-		0	1.83145e-05	-	-	-	-	0	0	-		0	0	-	-	-	-	0	0	-		0	0	-	-	-	-	0	0	-		0	0	-	-	-	-	0	0	-		0	0	-	-	-	-	0	0	-
	GUT_GENOME092107	CAG-451 sp.	Bacteria	Firmicutes	Bacilli	RF39	CAG-611	CAG-451			1.93289e-05	0	-	-	-	-	0	0	-		0	0	-	-	-	-	0	0	-		0	0	-	-	-	-	0	0	-		0	0	-	-	-	-	0	0	-		3.07505e-05	0	-	-	-	-	0	0	-		0	0	-	-	-	-	0	0	-
	GUT_GENOME092292	Ruminococcus D sp.	Bacteria	Firmicutes_A	Clostridia	Oscillospirales	Ruminococcaceae	Ruminococcus_D			0.000338659	0.000114383	1.32863	-	-	-	0	0	-		0.000334447	0.000114383	1.32035	-	-	-	0	0	-		0	0	-	-	-	-	0	0	-		0	0	-	-	-	-	0	0	-		8.69349e-05	0.000217278	-	-	-	-	0	0	-		0	0	-	-	-	-	0	0	-
	GUT_GENOME092330	Collinsella sp.	Bacteria	Actinobacteriota	Coriobacteriia	Coriobacteriales	Coriobacteriaceae	Collinsella			4.94794e-05	0	-	-	-	-	0	0	-		0	0	-	-	-	-	0	0	-		0	0	-	-	-	-	0	0	-		0	0	-	-	-	-	0	0	-		0	7.52947e-05	-	-	-	-	0	0	-		0	0	-	-	-	-	0	0	-
	GUT_GENOME092360	NK3B98 sp.	Bacteria	Firmicutes_A	Clostridia	Oscillospirales	Oscillospiraceae	NK3B98			0	0	-	-	-	-	0	0	-		0	0	-	-	-	-	0	0	-		9.94513e-06	0	-	-	-	-	0	0	-		0	0	-	-	-	-	0	0	-		0	0	-	-	-	-	0	0	-		1.58218e-05	0	-	-	-	-	0	0	-
	GUT_GENOME092528	Enterococcus C dispar	Bacteria	Firmicutes	Bacilli	Lactobacillales	Enterococcaceae	Enterococcus_C	Enterococcus_C_dispar		0	0	-	-	-	-	0	0	-		0	0	-	-	-	-	0	0	-		2.82198e-05	2.89012e-05	-	-	-	-	0	0	-		0	3.79882e-05	-	-	-	-	0	0	-		0	0	-	-	-	-	0	0	-		4.48951e-05	5.40327e-05	1.001	-	-	-	0	0	-
	GUT_GENOME092829	Acutalibacter sp.	Bacteria	Firmicutes_A	Clostridia	Oscillospirales	Acutalibacteraceae	Acutalibacter			8.09775e-06	0	-	-	-	-	0	0	-		0	0	-	-	-	-	0	0	-		0	0	-	-	-	-	0	0	-		0	0	-	-	-	-	0	0	-		1.28828e-05	0	-	-	-	-	0	0	-		0	0	-	-	-	-	0	0	-
	GUT_GENOME092842	Libanicoccus sp.	Bacteria	Actinobacteriota	Coriobacteriia	Coriobacteriales	Atopobiaceae	Libanicoccus			0	3.65114e-05	-	-	-	-	0	0	-		0	3.65114e-05	-	-	-	-	0	0	-		0	1.67285e-05	-	-	-	-	0	0	-		2.32041e-05	0	-	-	-	-	0	0	-		0	0	-	-	-	-	0	0	-		0	3.12751e-05	-	-	-	-	0	0	-
	GUT_GENOME093113	CAG-354 sp.	Bacteria	Firmicutes_A	Clostridia	TANB77	CAG-508	CAG-354			0.000197784	0	-	-	-	Y	LOW	2.043	0.0109688		0.000135243	0	-	-	-	-	0	0	-		0	0	-	-	-	-	0	0	-		0	0	-	-	-	-	0	0	-		0.00019051	3.34536e-05	-	-	-	-	0	0	-		0	0	-	-	-	-	0	0	-
	GUT_GENOME093124	-	Bacteria	Firmicutes_A	Clostridia	Christensenellales	CAG-74				0	2.10227e-05	-	-	-	-	0	0	-		0	2.10227e-05	-	-	-	-	0	0	-		0	0	-	-	-	-	0	0	-		0	0	-	-	-	-	0	0	-		0	0	-	-	-	-	0	0	-		0	0	-	-	-	-	0	0	-
	GUT_GENOME093221	CAG-56 sp.	Bacteria	Firmicutes_A	Clostridia	Lachnospirales	Lachnospiraceae	CAG-56			0	0	-	-	-	-	0	0	-		0	0	-	-	-	-	0	0	-		0	1.60767e-05	-	-	-	-	0	0	-		1.05585e-05	0	-	-	-	-	0	0	-		0	0	-	-	-	-	0	0	-		0	3.00564e-05	-	-	-	-	0	0	-
	GUT_GENOME093261	Collinsella sp.	Bacteria	Actinobacteriota	Coriobacteriia	Coriobacteriales	Coriobacteriaceae	Collinsella			0	0	-	-	-	-	0	0	-		0	0	-	-	-	-	0	0	-		2.62995e-05	5.8446e-05	-	-	-	-	0	0	-		0	8.44532e-05	-	-	-	-	0	0	-		0	0	-	-	-	-	0	0	-		1.66581e-05	4.00209e-05	-	-	-	-	0	0	-
	GUT_GENOME093315	-	Bacteria	Firmicutes_A	Clostridia	Monoglobales	Monoglobaceae				3.79802e-05	0	-	-	-	-	0	0	-		2.40608e-05	0	-	-	-	-	0	0	-		0	0	-	-	-	-	0	0	-		0	0	-	-	-	-	0	0	-		0	0	-	-	-	-	0	0	-		0	0	-	-	-	-	0	0	-
	GUT_GENOME093565	Collinsella sp.	Bacteria	Actinobacteriota	Coriobacteriia	Coriobacteriales	Coriobacteriaceae	Collinsella			0	1.60435e-05	-	-	-	-	0	0	-		0	1.60435e-05	-	-	-	-	0	0	-		0	2.79669e-06	-	-	-	-	0	0	-		0	4.62529e-06	-	-	-	-	0	0	-		0	0	-	-	-	-	0	0	-		0	0	-	-	-	-	0	0	-
	GUT_GENOME093605	Blautia A sp.	Bacteria	Firmicutes_A	Clostridia	Lachnospirales	Lachnospiraceae	Blautia_A			2.21887e-05	9.95572e-05	-	-	-	-	0	0	-		0.000118916	9.95572e-05	-	-	-	-	0	0	-		0	0	-	-	-	-	0	0	-		0	0	-	-	-	-	0	0	-		0	3.37654e-05	-	-	-	-	0	0	-		0	0	-	-	-	-	0	0	-
	GUT_GENOME093609	Ruminiclostridium C sp.	Bacteria	Firmicutes_A	Clostridia	Oscillospirales	Oscillospiraceae	Ruminiclostridium_C			0	0.000151316	-	-	-	-	0	0	-		5.90864e-05	0.000151316	-	-	-	-	0	0	-		0	0	-	-	-	-	0	0	-		0	0	-	-	-	-	0	0	-		0.000131803	9.2483e-05	-	-	-	-	0	0	-		0	0	-	-	-	-	0	0	-
	GUT_GENOME093619	-	Bacteria	Firmicutes_A	Clostridia	Oscillospirales	Oscillospiraceae				1.92259e-05	0	-	-	-	-	0	0	-		0	0	-	-	-	-	0	0	-		6.04257e-06	0	-	-	-	-	0	0	-		6.82226e-06	0	-	-	-	-	0	0	-		0	0	-	-	-	-	0	0	-		9.61318e-06	0	-	-	-	-	0	0	-
	GUT_GENOME093693	D5 sp900113995	Bacteria	Firmicutes_A	Clostridia	Oscillospirales	Ruminococcaceae	D5	D5_sp900113995		8.16556e-05	2.54552e-05	1.001	-	-	-	0	0	-		8.71774e-06	2.54552e-05	-	-	-	-	0	0	-		0	0	-	-	-	-	0	0	-		0	0	-	-	-	-	0	0	-		2.64417e-05	0.000112612	-	-	-	-	0	0	-		0	0	-	-	-	-	0	0	-
	GUT_GENOME093820	Clostridium U sp.	Bacteria	Firmicutes_A	Clostridia	Peptostreptococcales	Peptostreptococcaceae	Clostridium_U			0	0	-	-	-	-	0	0	-		0	0	-	-	-	-	0	0	-		1.15247e-05	8.15114e-06	-	-	-	-	0	0	-		0	1.55141e-05	-	-	-	-	0	0	-		0	0	-	-	-	-	0	0	-		0	0	-	-	-	-	0	0	-
	GUT_GENOME094042	Collinsella bouchesdurhonensis	Bacteria	Actinobacteriota	Coriobacteriia	Coriobacteriales	Coriobacteriaceae	Collinsella	Collinsella_bouchesdurhonensis		0	0.000147326	-	-	-	-	0	0	-		2.86805e-05	0.000147326	-	-	-	-	0	0	-		0	5.24265e-05	-	-	-	-	0	0	-		0	6.317e-05	-	-	-	-	0	0	-		0	0.000120043	-	-	-	-	0	0	-		0	7.14096e-05	-	-	-	-	0	0	-
	GUT_GENOME094063	-	Bacteria	Firmicutes_A	Clostridia	Christensenellales	CAG-74				0.000116115	1.35644e-05	1.001	-	-	-	LOW	1.95911	0.0491003		9.14565e-05	1.35644e-05	-	-	-	-	0	0	-		0	0	-	-	-	-	0	0	-		0	0	-	-	-	-	0	0	-		0.000159765	4.92376e-05	1.001	-	-	-	0	0	-		0	0	-	-	-	-	0	0	-
	GUT_GENOME094068	CAG-776 sp.	Bacteria	Firmicutes	Bacilli	RF39	CAG-1000	CAG-776			1.71497e-05	0	-	-	-	-	0	0	-		0	0	-	-	-	-	0	0	-		0	0.000346823	-	-	-	-	0	0	-		0.000126868	0.00041283	-	-	-	-	0	0	-		0	2.60973e-05	-	-	-	-	0	0	-		0	0	-	-	-	-	0	0	-
	GUT_GENOME094099	Prevotella sp.	Bacteria	Bacteroidota	Bacteroidia	Bacteroidales	Bacteroidaceae	Prevotella			0	0	-	-	-	-	0	0	-		0	0	-	-	-	-	0	0	-		0	4.31535e-06	-	-	-	-	0	0	-		0	0	-	-	-	-	0	0	-		0	0	-	-	-	-	0	0	-		0	0	-	-	-	-	0	0	-
	GUT_GENOME094102	Collinsella sp.	Bacteria	Actinobacteriota	Coriobacteriia	Coriobacteriales	Coriobacteriaceae	Collinsella			0	2.07308e-05	-	-	-	-	0	0	-		0	2.07308e-05	-	-	-	-	0	0	-		0	0	-	-	-	-	0	0	-		0	0	-	-	-	-	0	0	-		0	0	-	-	-	-	0	0	-		0	0	-	-	-	-	0	0	-
	GUT_GENOME094508	UBA737 sp.	Bacteria	Firmicutes_A	Clostridia	Oscillospirales	Acutalibacteraceae	UBA737			5.69478e-05	9.66862e-05	1.001	-	-	-	0	0	-		9.45647e-05	9.66862e-05	-	-	-	-	0	0	-		0	0	-	-	-	-	0	0	-		0	0	-	-	-	-	0	0	-		0.000154742	0	1.001	-	-	-	0	0	-		0	0	-	-	-	-	0	0	-
	GUT_GENOME094594	Dialister sp.	Bacteria	Firmicutes_C	Negativicutes	Veillonellales	Dialisteraceae	Dialister			0	0	-	-	-	-	0	0	-		0	0	-	-	-	-	0	0	-		0	1.44407e-05	-	-	-	-	0	0	-		0	2.38826e-05	-	-	-	-	0	0	-		0	0	-	-	-	-	0	0	-		0	0	-	-	-	-	0	0	-
	GUT_GENOME094675	-	Bacteria	Firmicutes_A	Clostridia	Lachnospirales	Lachnospiraceae				0.000144575	0.000212319	1.001	-	-	-	0	0	-		0.000191795	0.000212319	1.001	-	-	-	0	0	-		0	0	-	-	-	-	0	0	-		0	0	-	-	-	-	0	0	-		0	0.000220005	-	-	-	-	0	0	-		0	0	-	-	-	-	0	0	-
	GUT_GENOME094708	Dialister sp.	Bacteria	Firmicutes_C	Negativicutes	Veillonellales	Dialisteraceae	Dialister			0	1.35386e-05	-	-	-	-	0	0	-		0	1.35386e-05	-	-	-	-	0	0	-		2.33379e-05	6.15399e-05	1.001	-	-	-	0	0	-		5.80261e-06	0	-	-	-	-	0	0	-		0	2.53113e-05	-	-	-	-	0	0	-		0.000149235	0	-	-	-	-	0	0	-
	GUT_GENOME094938	-	Bacteria	Firmicutes_A	Clostridia	Lachnospirales	Lachnospiraceae				0.0002383	0	-	-	-	-	0	0	-		0.00023168	0	-	-	-	-	0	0	-		0	0	-	-	-	-	0	0	-		0	0	-	-	-	-	0	0	-		0.000370777	0	-	-	-	-	0	0	-		0	0	-	-	-	-	0	0	-
	GUT_GENOME095021	Faecalibacterium prausnitzii F	Bacteria	Firmicutes_A	Clostridia	Oscillospirales	Ruminococcaceae	Faecalibacterium	Faecalibacterium_prausnitzii_F		0.000368573	0.000177602	0.152048	-	-	Y	LOW	2.11296	0.0379877		0.000226697	0.000177602	-	-	-	-	0	0	-		0	1.42623e-05	-	-	-	-	0	0	-		0	2.35877e-05	-	-	-	-	0	0	-		0.000340817	0.000472085	-	-	-	-	0	0	-		0	0	-	-	-	-	0	0	-
	GUT_GENOME095045	CAG-354 sp.	Bacteria	Firmicutes_A	Clostridia	TANB77	CAG-508	CAG-354			0.00218004	0.00084099	-	-	-	Y	LOW	2.9917	0.0434744		0.000273685	0.00084099	-	-	-	-	0	0	-		0	0	-	-	-	-	0	0	-		0	0	-	-	-	-	0	0	-		0.00140723	0.00268161	-	-	-	-	0	0	-		0	0	-	-	-	-	0	0	-
	GUT_GENOME095083	Massiliomicrobiota timonensis	Bacteria	Firmicutes	Bacilli	Erysipelotrichales	Erysipelatoclostridiaceae	Massiliomicrobiota	Massiliomicrobiota_timonensis		2.49617e-05	5.28865e-05	1.001	-	-	-	0	0	-		2.42683e-05	5.28865e-05	-	-	-	-	0	0	-		9.90914e-05	8.36608e-05	1.001	-	-	-	0	0	-		7.88282e-05	0.000104565	-	-	-	-	0	0	-		2.64683e-05	6.55884e-05	-	-	-	-	0	0	-		9.4975e-05	0.000156008	-	-	-	-	0	0	-
	GUT_GENOME095186	Rothia sp.	Bacteria	Actinobacteriota	Actinobacteria	Actinomycetales	Micrococcaceae	Rothia			0	0	-	-	-	-	0	0	-		0	0	-	-	-	-	0	0	-		0.000879738	0.000296485	-	-	-	-	0	0	-		0.000827486	0.000153774	-	-	-	-	0	0	-		0	0	-	-	-	-	0	0	-		0.000397625	0.000183739	-	-	-	-	0	0	-
	GUT_GENOME095296	Atlantibacter hermannii	Bacteria	Proteobacteria	Gammaproteobacteria	Enterobacterales	Enterobacteriaceae	Atlantibacter	Atlantibacter_hermannii		0	0	-	-	-	-	0	0	-		0	0	-	-	-	-	0	0	-		0	0.000534317	-	-	-	-	0	0	-		0	0.00053539	-	-	-	-	0	0	-		0	0	-	-	-	-	0	0	-		0	0.000809874	1.001	-	-	-	0	0	-
	GUT_GENOME095310	Lancefieldella sp.	Bacteria	Actinobacteriota	Coriobacteriia	Coriobacteriales	Atopobiaceae	Lancefieldella			0	0	-	-	-	-	0	0	-		0	0	-	-	-	-	0	0	-		0.000164106	8.17984e-06	-	-	-	-	0	0	-		3.67642e-05	0	1.001	-	-	-	0	0	-		0	0	-	-	-	-	0	0	-		0	0	-	-	-	-	0	0	-
	GUT_GENOME095352	Rothia mucilaginosa	Bacteria	Actinobacteriota	Actinobacteria	Actinomycetales	Micrococcaceae	Rothia	Rothia_mucilaginosa		0	0	-	-	-	-	0	0	-		0	0	-	-	-	-	0	0	-		2.3951e-05	3.17965e-06	-	-	-	-	0	0	-		2.70414e-05	5.25865e-06	-	-	-	-	0	0	-		0	0	-	-	-	-	0	0	-		0	0	-	-	-	-	0	0	-
	GUT_GENOME095426	-	Bacteria	Firmicutes_A	Clostridia	4C28d-15	CAG-727				1.30374e-05	0	-	-	-	-	0	0	-		0	0	-	-	-	-	0	0	-		0	0	-	-	-	-	0	0	-		0	0	-	-	-	-	0	0	-		0	0	-	-	-	-	0	0	-		0	0	-	-	-	-	0	0	-
	GUT_GENOME095471	Pauljensenia sp.	Bacteria	Actinobacteriota	Actinobacteria	Actinomycetales	Actinomycetaceae	Pauljensenia			0	0	-	-	-	-	0	0	-		0	0	-	-	-	-	0	0	-		0.000224787	4.33913e-05	1.41368	-	-	-	0	0	-		5.21524e-05	5.37258e-05	-	-	-	-	0	0	-		0	0	-	-	-	-	0	0	-		0.000274076	0.000149951	-	-	-	-	0	0	-
	GUT_GENOME095490	Streptococcus sp.	Bacteria	Firmicutes	Bacilli	Lactobacillales	Streptococcaceae	Streptococcus			8.48024e-05	4.895e-05	-	-	-	-	0	0	-		0.000104423	4.895e-05	1.001	-	-	-	0	0	-		9.13111e-05	2.66829e-05	-	-	-	-	0	0	-		8.4196e-05	3.35406e-05	-	-	-	-	0	0	-		0.000100769	9.15153e-05	-	-	-	-	0	0	-		2.66278e-05	1.197e-05	-	-	-	-	0	0	-
	GUT_GENOME095515	Eubacterium limosum	Bacteria	Firmicutes_A	Clostridia	Eubacteriales	Eubacteriaceae	Eubacterium	Eubacterium_limosum		0	5.27233e-05	-	-	-	-	0	0	-		4.811e-05	5.27233e-05	-	-	-	-	0	0	-		0	0	-	-	-	-	0	0	-		0	0	-	-	-	-	0	0	-		0	0	-	-	-	-	0	0	-		7.08337e-05	0	-	-	-	-	0	0	-
	GUT_GENOME095599	Gemella haemolysans B	Bacteria	Firmicutes	Bacilli	Staphylococcales	Gemellaceae	Gemella	Gemella_haemolysans_B		0	0	-	-	-	-	0	0	-		0	0	-	-	-	-	0	0	-		0	5.33754e-05	-	-	-	-	0	0	-		0	5.27218e-05	-	-	-	-	0	0	-		0	0	-	-	-	-	0	0	-		0	0.000140625	-	-	-	-	0	0	-
	GUT_GENOME095609	Scardovia wiggsiae	Bacteria	Actinobacteriota	Actinobacteria	Actinomycetales	Bifidobacteriaceae	Scardovia	Scardovia_wiggsiae		0	0	-	-	-	-	0	0	-		0	0	-	-	-	-	0	0	-		6.72841e-05	0	-	-	-	-	0	0	-		5.95534e-05	0	-	-	-	-	0	0	-		0	0	-	-	-	-	0	0	-		4.81391e-05	0	-	-	-	-	0	0	-
	GUT_GENOME095650	Pauljensenia sp.	Bacteria	Actinobacteriota	Actinobacteria	Actinomycetales	Actinomycetaceae	Pauljensenia			0	0	-	-	-	-	0	0	-		0	0	-	-	-	-	0	0	-		7.96454e-05	3.95773e-06	-	-	-	-	0	0	-		8.99223e-05	6.54548e-06	-	-	-	-	0	0	-		0	0	-	-	-	-	0	0	-		6.91952e-05	1.64455e-05	-	-	-	-	0	0	-
	GUT_GENOME095685	Pauljensenia sp.	Bacteria	Actinobacteriota	Actinobacteria	Actinomycetales	Actinomycetaceae	Pauljensenia			0	0	-	-	-	-	0	0	-		0	0	-	-	-	-	0	0	-		2.14569e-05	3.3323e-05	-	-	-	-	0	0	-		2.21888e-05	5.75396e-05	1.001	-	-	-	0	0	-		0	0	-	-	-	-	0	0	-		0	2.12898e-05	-	-	-	-	0	0	-
	GUT_GENOME095707	-	Bacteria	Firmicutes_A	Clostridia	Oscillospirales	Oscillospiraceae				1.54436e-05	0	-	-	-	-	0	0	-		1.50146e-05	0	-	-	-	-	0	0	-		0	0	-	-	-	-	0	0	-		0	0	-	-	-	-	0	0	-		0	0	-	-	-	-	0	0	-		0	0	-	-	-	-	0	0	-
	GUT_GENOME095850	Veillonella dispar	Bacteria	Firmicutes_C	Negativicutes	Veillonellales	Veillonellaceae	Veillonella	Veillonella_dispar		0	0	-	-	-	-	0	0	-		0	0	-	-	-	-	0	0	-		4.47695e-05	8.45905e-05	-	-	-	-	0	0	-		5.80982e-05	7.44909e-05	-	-	-	-	0	0	-		0	0	-	-	-	-	0	0	-		0	3.11192e-05	-	-	-	-	0	0	-
	GUT_GENOME095879	Streptococcus sp.	Bacteria	Firmicutes	Bacilli	Lactobacillales	Streptococcaceae	Streptococcus			0	0	-	-	-	-	0	0	-		0	0	-	-	-	-	0	0	-		0.00199496	0.000398335	3.52208	1.72919	-	-	0	0	-		0.0018104	0.00049864	-	-	-	-	0	0	-		0	0	-	-	-	-	0	0	-		0.00118556	0.00035306	0.361878	-	-	-	0	0	-
	GUT_GENOME095934	Finegoldia magna H	Bacteria	Firmicutes_A	Clostridia	Tissierellales	Helcococcaceae	Finegoldia	Finegoldia_magna_H		0	0	-	-	-	-	0	0	-		0	0	-	-	-	-	0	0	-		0	1.82365e-05	-	-	-	-	0	0	-		0	0	-	-	-	-	0	0	-		0	0	-	-	-	-	0	0	-		0	0	-	-	-	-	0	0	-
	GUT_GENOME095939	Lactobacillus C rhamnosus	Bacteria	Firmicutes	Bacilli	Lactobacillales	Lactobacillaceae	Lactobacillus_C	Lactobacillus_C_rhamnosus		5.87436e-05	1.76629e-05	-	-	-	-	0	0	-		1.80198e-05	1.76629e-05	-	-	-	-	0	0	-		0.000147723	0.0016087	-	-	-	-	0	0	-		3.29815e-05	0	-	-	-	-	0	0	-		0	0	-	-	-	-	0	0	-		0.000176674	0.000563009	-	-	-	-	0	0	-
	GUT_GENOME095941	Parasutterella excrementihominis	Bacteria	Proteobacteria	Gammaproteobacteria	Burkholderiales	Burkholderiaceae	Parasutterella	Parasutterella_excrementihominis		0.00263672	0.00259221	-	-	-	-	0	0	-		0.00172171	0.00259221	-	-	-	-	0	0	-		0.00022243	0.000382681	-	-	-	-	0	0	-		0	0.000917251	1.95091	2.70987	Y	-	HIGH	2.62317	0.0145431		0.0019943	0.00211061	-	-	-	-	0	0	-		0	0.000339557	-	-	-	-	0	0	-
	GUT_GENOME095942	Desulfovibrio fairfieldensis	Bacteria	Desulfobacterota_A	Desulfovibrionia	Desulfovibrionales	Desulfovibrionaceae	Desulfovibrio	Desulfovibrio_fairfieldensis		0.000206228	0	1.001	-	-	Y	LOW	2.05554	0.0238008		0.000162139	0	-	-	-	-	0	0	-		0.000155339	0	-	-	-	-	0	0	-		0	0.00020911	-	-	-	-	0	0	-		0.000276158	0.000119918	-	-	-	-	0	0	-		0	0	-	-	-	-	0	0	-
	GUT_GENOME095943	Pediococcus acidilactici	Bacteria	Firmicutes	Bacilli	Lactobacillales	Lactobacillaceae	Pediococcus	Pediococcus acidilactici		3.40192e-05	0	-	-	-	-	0	0	-		3.30742e-05	0	-	-	-	-	0	0	-		0	0	-	-	-	-	0	0	-		0	0	-	-	-	-	0	0	-		0	0	-	-	-	-	0	0	-		0	0	-	-	-	-	0	0	-
	GUT_GENOME095962	Absiella dolichum	Bacteria	Firmicutes	Bacilli	Erysipelotrichales	Erysipelotrichaceae	Absiella	Absiella dolichum		0	0	-	-	-	-	0	0	-		0	0	-	-	-	-	0	0	-		0	0	-	-	-	-	0	0	-		0	0	-	-	-	-	0	0	-		4.23353e-05	0	-	-	-	-	0	0	-		0	0	-	-	-	-	0	0	-
	GUT_GENOME095971	Alistipes putredinis	Bacteria	Bacteroidota	Bacteroidia	Bacteroidales	Rikenellaceae	Alistipes	Alistipes_putredinis		0.0296169	0.0187979	1.33271	-	-	-	0	0	-		0.0268002	0.0187979	0.895501	-	-	-	0	0	-		8.37462e-05	0.00380138	-	-	-	-	0	0	-		0.000129996	0.00610465	-	-	-	-	0	0	-		0.0229853	0.0180253	-	-	-	-	0	0	-		0.00664776	0.000690881	-	-	-	-	0	0	-
	GUT_GENOME095973	Dorea scindens	Bacteria	Firmicutes_A	Clostridia	Lachnospirales	Lachnospiraceae	Dorea	Dorea_scindens		0.000267089	0.000379075	1.001	-	-	-	0	0	-		0.000623902	0.000379075	1.72977	-	-	-	0	0	-		0	0.000275105	-	-	Y	-	HIGH	2.2686	0.0384106		0.000170946	0.00021933	-	-	-	-	0	0	-		0.00044821	0.000206027	0.285374	-	-	-	0	0	-		7.49854e-05	4.63346e-05	-	-	-	-	0	0	-
	GUT_GENOME095977	Erysipelatoclostridium spiroforme	Bacteria	Firmicutes	Bacilli	Erysipelotrichales	Erysipelatoclostridiaceae	Erysipelatoclostridium	Erysipelatoclostridium_spiroforme		0.00018989	0.000242122	-	-	-	-	0	0	-		0.000227034	0.000242122	0.598522	-	-	-	0	0	-		0	0.000251065	-	-	-	-	0	0	-		0	0.000415224	-	-	-	-	0	0	-		0.000236139	0.000391178	-	-	-	-	0	0	-		0	0	-	-	-	-	0	0	-
	GUT_GENOME095979	Bacteroides A coprocola	Bacteria	Bacteroidota	Bacteroidia	Bacteroidales	Bacteroidaceae	Bacteroides_A	Bacteroides_A_coprocola		0.00723723	0.00237621	2.2109	5.85012	-	Y	LOW	3.47127	0.0156754		0.00441973	0.00237621	0.641337	-	-	Y	LOW	3.23376	0.00457034		0.000612441	0.0010003	-	-	-	-	0	0	-		0.000634135	0.00128036	1.33609	-	-	-	0	0	-		0.00501083	0.00129675	-	-	-	-	0	0	-		0.00044207	0.000989691	-	-	-	-	0	0	-
	GUT_GENOME095981	Streptococcus infantarius	Bacteria	Firmicutes	Bacilli	Lactobacillales	Streptococcaceae	Streptococcus	Streptococcus_infantarius		0	0	-	-	-	-	0	0	-		0	0	-	-	-	-	0	0	-		0.000381001	8.96256e-05	-	-	-	-	0	0	-		0.000441541	0.00013466	-	-	-	-	0	0	-		0	0	-	-	-	-	0	0	-		3.1289e-05	5.82927e-05	-	-	-	-	0	0	-
	GUT_GENOME095983	Faecalicatena lactaris	Bacteria	Firmicutes_A	Clostridia	Lachnospirales	Lachnospiraceae	Faecalicatena	Faecalicatena_lactaris		0.00165536	0.00175587	-	-	-	-	0	0	-		0.00167527	0.00175587	-	-	-	-	0	0	-		0	0.000328565	-	-	Y	-	HIGH	2.22207	0.022431		7.98433e-05	0.000448198	-	-	-	-	0	0	-		0.00199896	0.000909508	-	-	-	-	0	0	-		0.000461852	4.26107e-05	-	-	-	-	0	0	-
	GUT_GENOME095986	Clostridium M sp000155435	Bacteria	Firmicutes_A	Clostridia	Lachnospirales	Lachnospiraceae	Clostridium_M	Clostridium_M_sp000155435		0	2.77914e-05	-	-	-	-	0	0	-		3.31953e-05	2.77914e-05	-	-	-	-	0	0	-		0.000100504	6.68723e-05	-	-	-	-	0	0	-		2.24984e-05	0.000108469	-	-	-	-	0	0	-		5.43196e-05	0	-	-	-	-	0	0	-		3.17023e-05	0.000125022	-	-	-	-	0	0	-
	GUT_GENOME095991	Bacteroides eggerthii	Bacteria	Bacteroidota	Bacteroidia	Bacteroidales	Bacteroidaceae	Bacteroides	Bacteroides_eggerthii		0.00494836	0.00161306	0.235093	-	-	-	0	0	-		0.00344345	0.00161306	0.760516	-	-	Y	LOW	3.0348	0.0208481		0.000474367	0.000118858	-	-	-	-	0	0	-		0.000443846	0.00013066	2.89724	1.47009	-	-	0	0	-		0.00676641	0.000896197	-	-	-	-	0	0	-		0.000296515	0.000102975	0.413138	-	-	-	0	0	-
	GUT_GENOME095993	Coprococcus B comes	Bacteria	Firmicutes_A	Clostridia	Lachnospirales	Lachnospiraceae	Coprococcus_B	Coprococcus_B_comes		0.00206294	0.003805	-	-	Y	-	HIGH	2.98271	0.0132044		0.00251574	0.003805	-	-	-	-	0	0	-		2.71847e-05	0.000758829	-	-	Y	-	HIGH	2.48608	0.0295466		0.000167806	0.00105657	0.259322	-	-	-	0	0	-		0.00305975	0.00388952	-	-	-	-	0	0	-		0.000847	0.000476845	-	-	-	-	0	0	-
	GUT_GENOME095994	Mitsuokella multacida	Bacteria	Firmicutes_C	Negativicutes	Selenomonadales	Selenomonadaceae	Mitsuokella	Mitsuokella_multacida		0	1.38996e-05	-	-	-	-	0	0	-		0	1.38996e-05	-	-	-	-	0	0	-		0	0.000134104	-	-	-	-	0	0	-		0	0.000221787	-	-	-	-	0	0	-		0	2.59862e-05	-	-	-	-	0	0	-		0	0	-	-	-	-	0	0	-
	GUT_GENOME095996	Enterobacter cancerogenus	Bacteria	Proteobacteria	Gammaproteobacteria	Enterobacterales	Enterobacteriaceae	Enterobacter	Enterobacter_cancerogenus		0	0	-	-	-	-	0	0	-		0	0	-	-	-	-	0	0	-		0	5.71908e-06	-	-	-	-	0	0	-		0	9.45847e-06	-	-	-	-	0	0	-		0	0	-	-	-	-	0	0	-		0	0	-	-	-	-	0	0	-
	GUT_GENOME095997	Butyrivibrio A crossotus	Bacteria	Firmicutes_A	Clostridia	Lachnospirales	Lachnospiraceae	Butyrivibrio_A	Butyrivibrio_A_crossotus		5.73791e-05	0.000232265	-	-	-	-	0	0	-		0.000298899	0.000232265	-	-	-	-	0	0	-		0	5.21641e-05	-	-	-	-	0	0	-		0	2.21263e-05	-	-	-	-	0	0	-		0.000438063	2.52729e-05	-	-	-	-	0	0	-		0	7.25118e-05	-	-	-	-	0	0	-
	GUT_GENOME096004	Desulfovibrio piger	Bacteria	Desulfobacterota_A	Desulfovibrionia	Desulfovibrionales	Desulfovibrionaceae	Desulfovibrio	Desulfovibrio_piger		0.00030533	0	-	-	-	-	0	0	-		9.52869e-05	0	-	-	-	-	0	0	-		0	4.77316e-05	-	-	-	-	0	0	-		0	7.89407e-05	-	-	-	-	0	0	-		0.000248368	0.000155542	-	-	-	-	0	0	-		0	8.92373e-05	-	-	-	-	0	0	-
	GUT_GENOME096020	Gemmiger variabile	Bacteria	Firmicutes_A	Clostridia	Oscillospirales	Ruminococcaceae	Gemmiger	Gemmiger_variabile		3.13663e-05	1.45769e-05	-	-	-	-	0	0	-		2.13102e-05	1.45769e-05	-	-	-	-	0	0	-		1.37842e-05	0.000149752	-	-	-	-	0	0	-		0.000191806	1.85556e-05	-	-	-	-	0	0	-		1.50297e-05	2.72525e-05	-	-	-	-	0	0	-		0	0.000300946	1.001	-	-	-	0	0	-
	GUT_GENOME096036	Clostridium tertium	Bacteria	Firmicutes_A	Clostridia	Clostridiales	Clostridiaceae	Clostridium	Clostridium_tertium		0	0	-	-	-	-	0	0	-		0	0	-	-	-	-	0	0	-		0.00025917	0.000128464	1.22021	-	-	-	0	0	-		0.000322403	0.000133204	1.09908	-	-	-	0	0	-		0	0	-	-	-	-	0	0	-		0.000182829	8.18507e-06	-	-	-	-	0	0	-
	GUT_GENOME096045	Massilioclostridium methylpentosum	Bacteria	Firmicutes_A	Clostridia	Oscillospirales	Ruminococcaceae	Massilioclostridium	Massilioclostridium_methylpentosum		3.73975e-05	1.41263e-05	1.001	-	-	-	0	0	-		3.63587e-05	1.41263e-05	-	-	-	-	0	0	-		0	0	-	-	-	-	0	0	-		0	0	-	-	-	-	0	0	-		0	2.64101e-05	-	-	-	-	0	0	-		0	0	-	-	-	-	0	0	-
	GUT_GENOME096055	Lactobacillus B ruminis	Bacteria	Firmicutes	Bacilli	Lactobacillales	Lactobacillaceae	Lactobacillus_B	Lactobacillus_B_ruminis		0	0.00300713	-	-	-	-	0	0	-		0.00266325	0.00300713	-	-	-	-	0	0	-		0	0.00304102	-	-	-	-	0	0	-		0	0.00502939	-	-	-	-	0	0	-		1.9378e-05	0.00438812	-	-	-	-	0	0	-		0	0	-	-	-	-	0	0	-
	GUT_GENOME096063	Bacteroides fragilis	Bacteria	Bacteroidota	Bacteroidia	Bacteroidales	Bacteroidaceae	Bacteroides	Bacteroides_fragilis		0.000959546	0.00310058	1.61774	-	-	-	0	0	-		0.00231309	0.00310058	0.411849	-	-	-	0	0	-		0.0235857	0.018972	-	-	-	-	0	0	-		0.0370855	0.0181994	-	-	-	-	0	0	-		0.00139034	0.00161647	1.30695	-	-	-	0	0	-		0.0183871	0.0209442	-	-	-	-	0	0	-
	GUT_GENOME096071	Leuconostoc mesenteroides	Bacteria	Firmicutes	Bacilli	Lactobacillales	Lactobacillaceae	Leuconostoc	Leuconostoc_mesenteroides		0	0	-	-	-	-	0	0	-		0	0	-	-	-	-	0	0	-		0	6.42213e-05	-	-	-	-	0	0	-		1.21829e-05	9.16863e-05	-	-	-	-	0	0	-		0	0	-	-	-	-	0	0	-		0	0	-	-	-	-	0	0	-
	GUT_GENOME096080	Bacteroides xylanisolvens	Bacteria	Bacteroidota	Bacteroidia	Bacteroidales	Bacteroidaceae	Bacteroides	Bacteroides_xylanisolvens		0.0106236	0.00876341	0.740022	-	-	-	0	0	-		0.0106509	0.00876341	-	-	-	-	0	0	-		0.00063203	0.00770674	2.79242	3.41281	-	-	0	0	-		0.00659886	0.0024053	-	-	-	-	0	0	-		0.00492399	0.00469554	-	-	-	-	0	0	-		0.00452734	0.0015705	0.766904	-	-	-	0	0	-
	GUT_GENOME096096	Veillonella parvula A	Bacteria	Firmicutes_C	Negativicutes	Veillonellales	Veillonellaceae	Veillonella	Veillonella_parvula_A		0	1.69162e-05	-	-	-	-	0	0	-		0	1.69162e-05	-	-	-	-	0	0	-		0.00545346	0.00248285	2.95556	2.27445	-	Y	LOW	3.1976	0.0244405		0.00602954	0.00188302	2.70602	2.6826	-	-	0	0	-		0	3.1626e-05	-	-	-	-	0	0	-		0.000378147	0.00502161	0.987544	-	-	-	0	0	-
	GUT_GENOME096124	Absiella sp000165065	Bacteria	Firmicutes	Bacilli	Erysipelotrichales	Erysipelotrichaceae	Absiella	Absiella_sp000165065		0	0	-	-	-	-	0	0	-		0	0	-	-	-	-	0	0	-		4.6674e-05	2.56887e-05	-	-	-	-	0	0	-		2.0314e-05	0	-	-	-	-	0	0	-		0	0	-	-	-	-	0	0	-		7.42541e-05	2.73797e-05	-	-	-	-	0	0	-
	GUT_GENOME096128	Collinsella aerofaciens	Bacteria	Actinobacteriota	Coriobacteriia	Coriobacteriales	Coriobacteriaceae	Collinsella	Collinsella_aerofaciens		1.5597e-05	0.000107588	-	-	-	-	0	0	-		0	0.000107588	-	-	-	-	0	0	-		4.9724e-05	0.000149888	-	-	-	-	0	0	-		0	0.000197048	0.548961	-	Y	-	HIGH	2.00127	0.0300657		5.15013e-05	2.37346e-05	-	-	-	-	0	0	-		0.000184686	7.56669e-05	-	-	-	-	0	0	-
	GUT_GENOME096132	Bifidobacterium dentium	Bacteria	Actinobacteriota	Actinobacteria	Actinomycetales	Bifidobacteriaceae	Bifidobacterium	Bifidobacterium_dentium		6.10849e-06	0.000264165	-	-	-	-	0	0	-		7.15901e-05	0.000264165	1.001	-	-	-	0	0	-		0.0171621	5.27986e-05	0.608112	-	-	-	0	0	-		0.0193968	1.75668e-05	-	-	-	-	0	0	-		9.71805e-06	0.000150732	-	-	-	-	0	0	-		0	0.00300334	-	-	-	-	0	0	-
	GUT_GENOME096144	Lawsonibacter sp000177015	Bacteria	Firmicutes_A	Clostridia	Oscillospirales	Oscillospiraceae	Lawsonibacter	Lawsonibacter_sp000177015		0.000853265	0.000224531	3.61025	3.85897	-	Y	LOW	2.52008	0.00208652		0.000493518	0.000224531	1.12964	-	-	-	0	0	-		5.73785e-05	6.82215e-05	-	-	-	-	0	0	-		2.01206e-05	0.000154236	-	-	-	-	0	0	-		0.000580579	0.000931179	-	-	-	-	0	0	-		1.84461e-05	0.000183829	-	-	-	-	0	0	-
	GUT_GENOME096166	Bilophila wadsworthia	Bacteria	Desulfobacterota_A	Desulfovibrionia	Desulfovibrionales	Desulfovibrionaceae	Bilophila	Bilophila_wadsworthia		0.00400316	0.0040966	0.407937	-	-	-	0	0	-		0.00427772	0.0040966	-	-	-	-	0	0	-		0.000607952	0.000876849	-	-	-	-	0	0	-		0.00125822	0.000669717	-	-	-	-	0	0	-		0.0047463	0.00351654	0.429306	-	-	-	0	0	-		0.00139551	0.000692913	-	-	-	-	0	0	-
	GUT_GENOME096172	Streptococcus anginosus	Bacteria	Firmicutes	Bacilli	Lactobacillales	Streptococcaceae	Streptococcus	Streptococcus_anginosus		0	2.67421e-05	-	-	-	-	0	0	-		3.1942e-05	2.67421e-05	-	-	-	-	0	0	-		0	0	-	-	-	-	0	0	-		0	0	-	-	-	-	0	0	-		0	4.99962e-05	-	-	-	-	0	0	-		0	0	-	-	-	-	0	0	-
	GUT_GENOME096173	Streptococcus equinus	Bacteria	Firmicutes	Bacilli	Lactobacillales	Streptococcaceae	Streptococcus	Streptococcus_equinus		0	0	-	-	-	-	0	0	-		0	0	-	-	-	-	0	0	-		0.000168582	0	-	-	-	-	0	0	-		0.000190335	0	-	-	-	-	0	0	-		0	0	-	-	-	-	0	0	-		0	0	-	-	-	-	0	0	-
	GUT_GENOME096174	Bacteroides A plebeius	Bacteria	Bacteroidota	Bacteroidia	Bacteroidales	Bacteroidaceae	Bacteroides_A	Bacteroides_A_plebeius		0.00388676	0.00356462	2.9744	2.61945	-	Y	LOW	3.10536	0.00750208		0.00532675	0.00356462	0.958423	-	-	Y	LOW	3.24825	0.00343219		0.000390604	0.00262592	2.03492	-	-	-	0	0	-		0.000562331	0.00110012	-	-	-	-	0	0	-		0.00812962	0.00183874	-	-	-	-	0	0	-		0.00043741	0.000924482	0.44275	-	-	-	0	0	-
	GUT_GENOME096175	Phascolarctobacterium A succinatutens	Bacteria	Firmicutes_C	Negativicutes	Acidaminococcales	Acidaminococcaceae	Phascolarctobacterium_A	Phascolarctobacterium_A_succinatutens		0.000449957	0.000810995	-	-	-	-	0	0	-		0.000248759	0.000810995	-	-	-	-	0	0	-		1.73947e-05	0.000106242	-	-	-	-	0	0	-		9.03425e-06	0.00016683	-	-	-	-	0	0	-		0.000939015	0.000242402	1.001	-	-	-	0	0	-		1.49432e-05	0.000188591	-	-	-	-	0	0	-
	GUT_GENOME096179	Faecalicatena fissicatena	Bacteria	Firmicutes_A	Clostridia	Lachnospirales	Lachnospiraceae	Faecalicatena	Faecalicatena fissicatena		0	2.67144e-05	-	-	-	-	0	0	-		3.19089e-05	2.67144e-05	-	-	-	-	0	0	-		0	0	-	-	-	-	0	0	-		0	0	-	-	-	-	0	0	-		0	0	-	-	-	-	0	0	-		0	0	-	-	-	-	0	0	-
	GUT_GENOME096185	Bacteroides fluxus	Bacteria	Bacteroidota	Bacteroidia	Bacteroidales	Bacteroidaceae	Bacteroides	Bacteroides_fluxus		0.000663397	0.00101248	0.749897	-	-	-	0	0	-		0.00100742	0.00101248	0.778746	-	-	-	0	0	-		0.000586494	0.000402244	0.209099	-	-	-	0	0	-		0.000611129	0.000482245	0.51257	-	-	-	0	0	-		0.00073767	0.00100386	0.0403897	-	-	-	0	0	-		0.000309878	0.000553746	1.81057	-	-	-	0	0	-
	GUT_GENOME096191	Paraprevotella xylaniphila	Bacteria	Bacteroidota	Bacteroidia	Bacteroidales	Bacteroidaceae	Paraprevotella	Paraprevotella_xylaniphila		0.00071097	0.000220462	1.001	-	-	-	0	0	-		0.000309528	0.000220462	1.31257	-	-	-	0	0	-		4.4033e-05	0.00014441	-	-	-	-	0	0	-		2.53847e-05	0.000194733	0.404823	-	-	-	0	0	-		0.000165157	4.59505e-05	-	-	-	-	0	0	-		1.42625e-05	3.48482e-05	-	-	-	-	0	0	-
	GUT_GENOME096192	Tyzzerella sp000209385	Bacteria	Firmicutes_A	Clostridia	Lachnospirales	Lachnospiraceae	Tyzzerella	Tyzzerella_sp000209385		4.04766e-05	0	-	-	-	-	0	0	-		3.93522e-05	0	-	-	-	-	0	0	-		0.000209219	0.000182008	-	-	-	-	0	0	-		0.000402758	4.88605e-05	-	-	-	-	0	0	-		0	0	-	-	-	-	0	0	-		0.000121068	4.35771e-05	-	-	-	-	0	0	-
	GUT_GENOME096193	Faecalicatena torques	Bacteria	Firmicutes_A	Clostridia	Lachnospirales	Lachnospiraceae	Faecalicatena	Faecalicatena_torques		0.00478722	0.00470808	1.67868	-	-	-	0	0	-		0.00596604	0.00470808	-	-	-	-	0	0	-		0.00209588	0.00150943	-	-	-	-	0	0	-		0.00107292	0.00262363	-	-	-	-	0	0	-		0.00355009	0.00430452	-	-	-	-	0	0	-		0.00191678	0.00163115	-	-	-	-	0	0	-
	GUT_GENOME096201	Dysgonomonas mossii	Bacteria	Bacteroidota	Bacteroidia	Bacteroidales	Dysgonomonadaceae	Dysgonomonas	Dysgonomonas_mossii		0	0	-	-	-	-	0	0	-		0	0	-	-	-	-	0	0	-		0	2.59303e-05	-	-	-	-	0	0	-		3.59678e-05	0	-	-	-	-	0	0	-		0	0	-	-	-	-	0	0	-		0	4.84783e-05	-	-	-	-	0	0	-
	GUT_GENOME096203	Bacteroides ovatus	Bacteria	Bacteroidota	Bacteroidia	Bacteroidales	Bacteroidaceae	Bacteroides	Bacteroides_ovatus		0.010485	0.0199837	-	-	-	-	0	0	-		0.00999092	0.0199837	-	-	-	-	0	0	-		0.000640452	0.00667198	2.59743	2.85686	-	-	0	0	-		0.00266289	0.00356524	-	-	-	-	0	0	-		0.016823	0.00897368	0.372884	-	-	-	0	0	-		0.00222631	0.00143802	-	-	-	-	0	0	-
	GUT_GENOME096206	Faecalicatena glycyrrhizinilyticum	Bacteria	Firmicutes_A	Clostridia	Lachnospirales	Lachnospiraceae	Faecalicatena	Faecalicatena_glycyrrhizinilyticum		0.000361736	0.00101564	-	-	-	-	0	0	-		0.000359106	0.00101564	-	-	-	-	0	0	-		9.8116e-05	1.4635e-05	-	-	-	-	0	0	-		6.16236e-05	2.7958e-05	-	-	-	-	0	0	-		0.00179472	0.000246442	1.001	-	-	-	0	0	-		0	5.89658e-05	-	-	-	-	0	0	-
	GUT_GENOME096210	Faecalicatena gnavus	Bacteria	Firmicutes_A	Clostridia	Lachnospirales	Lachnospiraceae	Faecalicatena	Faecalicatena_gnavus		0.00247052	0.00378365	-	-	-	-	0	0	-		0.00202788	0.00378365	-	-	-	-	0	0	-		0.0418456	0.0382104	1.44874	-	-	-	0	0	-		0.0446538	0.0453818	6.12972	13.605	-	Y	LOW	3.89886	0.0464446		0.00324806	0.0015999	-	-	-	-	0	0	-		0.0347574	0.0547419	-	-	-	-	0	0	-
	GUT_GENOME096217	Collinsella tanakaei	Bacteria	Actinobacteriota	Coriobacteriia	Coriobacteriales	Coriobacteriaceae	Collinsella	Collinsella_tanakaei		5.37477e-05	3.37176e-05	-	-	-	-	0	0	-		4.02738e-05	3.37176e-05	-	-	-	-	0	0	-		0	2.67107e-05	-	-	-	-	0	0	-		3.70503e-05	0	-	-	-	-	0	0	-		0	6.30373e-05	-	-	-	-	0	0	-		0.000530055	0	-	-	-	-	0	0	-
	GUT_GENOME096222	Alistipes A indistinctus	Bacteria	Bacteroidota	Bacteroidia	Bacteroidales	Rikenellaceae	Alistipes_A	Alistipes_A_indistinctus		0.00122143	0.000461298	-	-	-	-	0	0	-		0.000767358	0.000461298	-	-	-	-	0	0	-		3.25857e-05	0	-	-	-	-	0	0	-		0	4.38654e-05	-	-	-	-	0	0	-		0.000552735	0.000661561	-	-	-	-	0	0	-		0	0	-	-	-	-	0	0	-
	GUT_GENOME096228	Clostridium M clostridioforme	Bacteria	Firmicutes_A	Clostridia	Lachnospirales	Lachnospiraceae	Clostridium_M	Clostridium_M_clostridioforme		3.97935e-05	0.00035348	-	-	-	-	0	0	-		0.000138744	0.00035348	-	-	-	-	0	0	-		0.000749993	0.00109995	0.126158	-	-	-	0	0	-		0.000236308	0.00179425	-	-	-	-	0	0	-		0.000391057	0.000191792	-	-	-	-	0	0	-		0.00177359	0.0064034	-	-	-	-	0	0	-
	GUT_GENOME096234	Senegalimassilia anaerobia	Bacteria	Actinobacteriota	Coriobacteriia	Coriobacteriales	Eggerthellaceae	Senegalimassilia	Senegalimassilia_anaerobia		7.50889e-05	0.000141483	-	-	-	-	0	0	-		5.95881e-05	0.000141483	-	-	-	-	0	0	-		0	8.18393e-06	-	-	-	-	0	0	-		0	0	-	-	-	-	0	0	-		0.000216967	9.82672e-05	-	-	-	-	0	0	-		1.59959e-05	0	-	-	-	-	0	0	-
	GUT_GENOME096240	Coprobacter fastidiosus	Bacteria	Bacteroidota	Bacteroidia	Bacteroidales	Coprobacteraceae	Coprobacter	Coprobacter_fastidiosus		0.000739991	0.000356028	0.805177	-	-	Y	LOW	2.35476	0.00951438		0.000749378	0.000356028	-	-	-	Y	LOW	2.44039	0.0495114		0.00038554	0.000293214	1.001	-	-	-	0	0	-		0.000318819	0.000531079	-	-	-	-	0	0	-		0.000691012	0.000378591	-	-	-	-	0	0	-		0.000385557	3.77754e-05	-	-	-	-	0	0	-
	GUT_GENOME096243	Campylobacter A concisus R	Bacteria	Campylobacterota	Campylobacteria	Campylobacterales	Campylobacteraceae	Campylobacter_A	Campylobacter_A_concisus_R		0	0	-	-	-	-	0	0	-		0	0	-	-	-	-	0	0	-		0	7.13043e-06	-	-	-	-	0	0	-		9.89059e-06	0	-	-	-	-	0	0	-		0	0	-	-	-	-	0	0	-		0	1.33308e-05	-	-	-	-	0	0	-
	GUT_GENOME096244	Hafnia paralvei	Bacteria	Proteobacteria	Gammaproteobacteria	Enterobacterales	Enterobacteriaceae	Hafnia	Hafnia_paralvei		0	0	-	-	-	-	0	0	-		0	0	-	-	-	-	0	0	-		1.92339e-05	0.000124497	-	-	-	-	0	0	-		0	0	-	-	-	-	0	0	-		0	0	-	-	-	-	0	0	-		3.05994e-05	0	-	-	-	-	0	0	-
	GUT_GENOME096250	Absiella innocuum	Bacteria	Firmicutes	Bacilli	Erysipelotrichales	Erysipelotrichaceae	Absiella	Absiella_innocuum		0.00101827	0.000850428	-	-	-	-	0	0	-		0.00073691	0.000850428	-	-	-	-	0	0	-		0.00362404	0.00527855	0.977157	-	Y	-	HIGH	3.29582	0.0288193		0.00436583	0.00247297	-	-	-	-	0	0	-		0.000646789	0.000477726	0.211866	-	-	-	0	0	-		0.00857645	0.00495607	-	-	-	-	0	0	-
	GUT_GENOME096253	Absiella sp000163515	Bacteria	Firmicutes	Bacilli	Erysipelotrichales	Erysipelotrichaceae	Absiella	Absiella_sp000163515		0.000567971	0.00423901	-	-	-	-	0	0	-		0.00369463	0.00423901	-	-	-	-	0	0	-		5.96268e-05	0.00056318	-	-	-	-	0	0	-		4.53062e-05	0	-	-	-	-	0	0	-		0.00302388	0.000249663	1.001	-	-	-	0	0	-		0	6.10649e-05	-	-	-	-	0	0	-
	GUT_GENOME096256	Odoribacter laneus	Bacteria	Bacteroidota	Bacteroidia	Bacteroidales	Marinifilaceae	Odoribacter	Odoribacter_laneus		0.00029607	0.000774407	0.922471	-	-	-	0	0	-		0.000594775	0.000774407	-	-	-	-	0	0	-		0	0.000128144	-	-	-	-	0	0	-		0.000109475	0	-	-	-	-	0	0	-		0.000293287	0.000550183	1.001	-	-	-	0	0	-		0	0	-	-	-	-	0	0	-
	GUT_GENOME096257	Erysipelatoclostridium ramosum	Bacteria	Firmicutes	Bacilli	Erysipelotrichales	Erysipelatoclostridiaceae	Erysipelatoclostridium	Erysipelatoclostridium_ramosum		0.000621555	0.000644447	1.001	-	-	-	0	0	-		0.00056017	0.000644447	-	-	-	-	0	0	-		0.0234294	0.0040851	1.93256	-	-	-	0	0	-		0.0243836	0.00443536	-	-	-	-	0	0	-		0.000194352	0.000226712	-	-	-	-	0	0	-		0.00734461	0.0124193	-	-	-	-	0	0	-
	GUT_GENOME096262	Coprobacillus cateniformis	Bacteria	Firmicutes	Bacilli	Erysipelotrichales	Erysipelatoclostridiaceae	Coprobacillus	Coprobacillus_cateniformis		1.22684e-05	0.000131023	-	-	-	-	0	0	-		0.000222459	0.000131023	-	-	-	-	0	0	-		0.000844611	0.00127155	-	-	-	-	0	0	-		0.00119757	0.000914805	1.001	-	-	-	0	0	-		4.78217e-05	0	-	-	-	-	0	0	-		0.00139783	0.00013543	0.2252	-	-	-	0	0	-
	GUT_GENOME096273	Brevibacterium senegalense	Bacteria	Actinobacteriota	Actinobacteria	Actinomycetales	Brevibacteriaceae	Brevibacterium	Brevibacterium_senegalense		0	0	-	-	-	-	0	0	-		0	0	-	-	-	-	0	0	-		0	2.91739e-06	-	-	-	-	0	0	-		0	4.82491e-06	-	-	-	-	0	0	-		0	0	-	-	-	-	0	0	-		0	0	-	-	-	-	0	0	-
	GUT_GENOME096274	Slackia A piriformis	Bacteria	Actinobacteriota	Coriobacteriia	Coriobacteriales	Eggerthellaceae	Slackia_A	Slackia_A_piriformis		0	1.57051e-05	-	-	-	-	0	0	-		9.77135e-05	1.57051e-05	-	-	-	-	0	0	-		0	0	-	-	-	-	0	0	-		0	0	-	-	-	-	0	0	-		0.000107767	0	-	-	-	-	0	0	-		0	0	-	-	-	-	0	0	-
	GUT_GENOME096276	Sutterella wadsworthensis A	Bacteria	Proteobacteria	Gammaproteobacteria	Burkholderiales	Burkholderiaceae	Sutterella	Sutterella_wadsworthensis_A		0.00144868	0.00168052	1.001	-	-	-	0	0	-		0.00198485	0.00168052	-	-	-	-	0	0	-		0.000134842	0.0034689	1.001	-	-	-	0	0	-		0.00141049	0.000601306	-	-	-	-	0	0	-		0.00279279	0.00145622	1.001	-	-	-	0	0	-		0.00391712	0.000884931	0.479132	-	-	-	0	0	-
	GUT_GENOME096281	Pauljensenia sp000308055	Bacteria	Actinobacteriota	Actinobacteria	Actinomycetales	Actinomycetaceae	Pauljensenia	Pauljensenia_sp000308055		0	0	-	-	-	-	0	0	-		0	0	-	-	-	-	0	0	-		4.8573e-05	0	1.001	-	-	-	0	0	-		2.12968e-05	0	-	-	-	-	0	0	-		0	0	-	-	-	-	0	0	-		4.72661e-05	0	-	-	-	-	0	0	-
	GUT_GENOME096284	Enorma massiliensis	Bacteria	Actinobacteriota	Coriobacteriia	Coriobacteriales	Coriobacteriaceae	Enorma	Enorma_massiliensis		0.000272244	0	-	-	-	-	0	0	-		0.000264681	0	-	-	-	-	0	0	-		0	0	-	-	-	-	0	0	-		0	0	-	-	-	-	0	0	-		0.000433115	0	-	-	-	-	0	0	-		0	0	-	-	-	-	0	0	-
	GUT_GENOME096286	Alistipes obesi	Bacteria	Bacteroidota	Bacteroidia	Bacteroidales	Rikenellaceae	Alistipes	Alistipes_obesi		0.00316691	0.00153425	2.18378	1.51906	-	-	0	0	-		0.00225277	0.00153425	-	-	-	-	0	0	-		8.03132e-05	0.000415372	0.322394	-	-	-	0	0	-		0.00025042	0.000433328	-	-	-	-	0	0	-		0.00139879	0.00227007	-	-	-	-	0	0	-		0.000654518	5.90377e-05	0.920684	-	-	-	0	0	-
	GUT_GENOME096292	Alistipes senegalensis	Bacteria	Bacteroidota	Bacteroidia	Bacteroidales	Rikenellaceae	Alistipes	Alistipes_senegalensis		0.00054179	0.000390922	1.11214	-	-	-	0	0	-		0.000506644	0.000390922	1.34406	-	-	-	0	0	-		3.30822e-05	8.48138e-05	-	-	-	-	0	0	-		6.39005e-05	0.000108614	1.001	-	-	-	0	0	-		0.000597965	0.000350783	-	-	-	-	0	0	-		9.00417e-05	0.000122781	-	-	-	-	0	0	-
	GUT_GENOME096293	Dielma fastidiosa	Bacteria	Firmicutes	Bacilli	Erysipelotrichales	Erysipelotrichaceae	Dielma	Dielma fastidiosa		0	0.000374181	-	-	-	-	0	0	-		0.000500853	0.000374181	-	-	-	-	0	0	-		0	6.18806e-05	-	-	-	-	0	0	-		0	0.000102341	-	-	-	-	0	0	-		0	0	-	-	-	-	0	0	-		5.52552e-05	6.28371e-05	-	-	-	-	0	0	-
	GUT_GENOME096294	Bacteroides oleiciplenus	Bacteria	Bacteroidota	Bacteroidia	Bacteroidales	Bacteroidaceae	Bacteroides	Bacteroides_oleiciplenus		0.000639055	0.000473453	0.205463	-	-	-	0	0	-		0.000786002	0.000473453	1.49634	-	-	-	0	0	-		0.0002363	0.000497634	-	-	-	-	0	0	-		0.000311277	0.000634611	0.815473	-	-	-	0	0	-		0.000269845	0.00042278	-	-	-	-	0	0	-		0.000265891	0.00055986	-	-	-	-	0	0	-
	GUT_GENOME096295	Clostridium celatum	Bacteria	Firmicutes_A	Clostridia	Clostridiales	Clostridiaceae	Clostridium	Clostridium_celatum		1.53699e-05	0	-	-	-	-	0	0	-		1.49429e-05	0	-	-	-	-	0	0	-		0	4.48503e-06	-	-	-	-	0	0	-		6.22117e-06	0	-	-	-	-	0	0	-		0	2.33889e-05	-	-	-	-	0	0	-		0	8.38506e-06	-	-	-	-	0	0	-
	GUT_GENOME096301	Alistipes A ihumii	Bacteria	Bacteroidota	Bacteroidia	Bacteroidales	Rikenellaceae	Alistipes_A	Alistipes_A_ihumii		0.000578471	0.000877839	-	-	-	-	0	0	-		0.000779545	0.000877839	-	-	-	-	0	0	-		0	0.000100864	-	-	-	-	0	0	-		0	0.000154628	-	-	-	-	0	0	-		0.000630632	0.000834658	-	-	-	-	0	0	-		0	7.39201e-05	-	-	-	-	0	0	-
	GUT_GENOME096302	Holdemania massiliensis	Bacteria	Firmicutes	Bacilli	Erysipelotrichales	Erysipelotrichaceae	Holdemania	Holdemania_massiliensis		1.05261e-05	0	-	-	-	-	0	0	-		1.02337e-05	0	-	-	-	-	0	0	-		0	0	-	-	-	-	0	0	-		0	0	-	-	-	-	0	0	-		0	0	-	-	-	-	0	0	-		0	0	-	-	-	-	0	0	-
	GUT_GENOME096366	Bacteroides salyersiae	Bacteria	Bacteroidota	Bacteroidia	Bacteroidales	Bacteroidaceae	Bacteroides	Bacteroides_salyersiae		0.00172609	0.00104271	0.263237	-	-	-	0	0	-		0.00107259	0.00104271	-	-	-	-	0	0	-		0.000165761	0.000295219	1.001	-	-	-	0	0	-		0.0001556	0.000471831	-	-	-	-	0	0	-		0.00133755	0.000551545	1.001	-	-	-	0	0	-		0.000407795	6.51564e-05	-	-	-	-	0	0	-
	GUT_GENOME096368	Butyricicoccus pullicaecorum	Bacteria	Firmicutes_A	Clostridia	Oscillospirales	Butyricicoccaceae	Butyricicoccus	Butyricicoccus_pullicaecorum		1.67066e-05	3.66367e-05	-	-	-	-	0	0	-		9.65331e-06	3.66367e-05	-	-	-	-	0	0	-		0	0	-	-	-	-	0	0	-		0	0	-	-	-	-	0	0	-		8.23905e-05	0	-	-	-	-	0	0	-		0	0	-	-	-	-	0	0	-
	GUT_GENOME096375	Tyzzerella sp000411335	Bacteria	Firmicutes_A	Clostridia	Lachnospirales	Lachnospiraceae	Tyzzerella	Tyzzerella_sp000411335		0.00134626	0.000472522	-	-	-	-	0	0	-		0.000488036	0.000472522	-	-	-	-	0	0	-		0.000526076	0.000514242	0.022445	-	-	-	0	0	-		0.00062737	0.00070322	-	-	-	-	0	0	-		0.000433801	0.000253201	-	-	-	-	0	0	-		4.70516e-05	0.001347	-	-	-	-	0	0	-
	GUT_GENOME096377	Acidaminococcus intestini	Bacteria	Firmicutes_C	Negativicutes	Acidaminococcales	Acidaminococcaceae	Acidaminococcus	Acidaminococcus_intestini		0.00228972	0.00753318	1.95815	0.839763	-	-	0	0	-		0.00292749	0.00753318	0.0565235	-	-	-	0	0	-		0.00136756	0.00144281	-	-	-	-	0	0	-		0.00154402	0.0015703	-	-	-	-	0	0	-		0.00437302	0.00526959	-	-	-	-	0	0	-		0.0001447	0	-	-	-	-	0	0	-
	GUT_GENOME096378	Pauljensenia sp000411415	Bacteria	Actinobacteriota	Actinobacteria	Actinomycetales	Actinomycetaceae	Pauljensenia	Pauljensenia_sp000411415		0	4.34697e-05	-	-	-	-	0	0	-		0	4.34697e-05	-	-	-	-	0	0	-		0.00017631	0.000283464	-	-	-	-	0	0	-		0.000301644	0.000199571	1.001	-	-	-	0	0	-		0	0	-	-	-	-	0	0	-		0.000134349	0.00041663	-	-	-	-	0	0	-
	GUT_GENOME096383	Veillonella atypica	Bacteria	Firmicutes_C	Negativicutes	Veillonellales	Veillonellaceae	Veillonella	Veillonella_atypica		8.14636e-05	0.000195943	-	-	-	-	0	0	-		7.92007e-05	0.000195943	-	-	-	-	0	0	-		0.000539145	0.00320864	1.24039	-	Y	-	HIGH	3.0959	0.0459638		0.00128358	0.00357401	0.0488985	-	-	-	0	0	-		0.000129601	0	-	-	-	-	0	0	-		0.00117412	0.00198808	-	-	-	-	0	0	-
	GUT_GENOME096385	Cutibacterium avidum	Bacteria	Actinobacteriota	Actinobacteria	Propionibacteriales	Propionibacteriaceae	Cutibacterium	Cutibacterium_avidum		0	0	-	-	-	-	0	0	-		0	0	-	-	-	-	0	0	-		0	0.000388148	-	-	-	-	0	0	-		0	0	-	-	-	-	0	0	-		0	0	-	-	-	-	0	0	-		0	7.53796e-05	-	-	-	-	0	0	-
	GUT_GENOME096387	Dermabacter hominis	Bacteria	Actinobacteriota	Actinobacteria	Actinomycetales	Dermabacteraceae	Dermabacter	Dermabacter_hominis		0	0	-	-	-	-	0	0	-		0	0	-	-	-	-	0	0	-		7.33991e-05	0	-	-	-	-	0	0	-		0	0	-	-	-	-	0	0	-		0	0	-	-	-	-	0	0	-		0	0	-	-	-	-	0	0	-
	GUT_GENOME096399	Bittarella massiliensis	Bacteria	Firmicutes_A	Clostridia	Oscillospirales	Ruminococcaceae	Bittarella	Bittarella_massiliensis		4.4196e-05	4.19713e-05	-	-	-	-	0	0	-		3.39779e-05	4.19713e-05	-	-	-	-	0	0	-		6.47262e-06	0	-	-	-	-	0	0	-		0	0	-	-	-	-	0	0	-		1.66435e-05	5.20303e-05	-	-	-	-	0	0	-		1.02974e-05	0	-	-	-	-	0	0	-
	GUT_GENOME096401	Faecalitalea cylindroides	Bacteria	Firmicutes	Bacilli	Erysipelotrichales	Erysipelotrichaceae	Faecalitalea	Faecalitalea_cylindroides		2.68955e-05	0.000105966	1.001	-	-	-	0	0	-		8.0747e-05	0.000105966	-	-	-	-	0	0	-		0	6.61831e-06	-	-	-	-	0	0	-		0	0	-	-	-	-	0	0	-		0	0	-	-	-	-	0	0	-		0	1.23734e-05	-	-	-	-	0	0	-
	GUT_GENOME096402	Eubacterium I ramulus	Bacteria	Firmicutes_A	Clostridia	Lachnospirales	Lachnospiraceae	Eubacterium_I	Eubacterium_I_ramulus		0.00127251	0.00129085	1.27022	-	-	-	0	0	-		0.00117434	0.00129085	2.14523	-	-	-	0	0	-		0.000663206	0.00031918	-	-	-	-	0	0	-		0.000310131	0.00102951	0.563435	-	-	-	0	0	-		0.000937511	0.00275729	0.174041	-	Y	-	HIGH	2.96216	0.0336613		0.00015551	0.0016189	1.50028	-	-	-	0	0	-
	GUT_GENOME096415	Bacteroides neonati	Bacteria	Bacteroidota	Bacteroidia	Bacteroidales	Bacteroidaceae	Bacteroides	Bacteroides_neonati		0	0	-	-	-	-	0	0	-		0	0	-	-	-	-	0	0	-		0	1.74621e-05	-	-	-	-	0	0	-		0	2.32157e-05	-	-	-	-	0	0	-		0	0	-	-	-	-	0	0	-		0	2.62439e-05	-	-	-	-	0	0	-
	GUT_GENOME096425	Providencia alcalifaciens	Bacteria	Proteobacteria	Gammaproteobacteria	Enterobacterales	Enterobacteriaceae	Providencia	Providencia_alcalifaciens		0	0	-	-	-	-	0	0	-		0	0	-	-	-	-	0	0	-		0.000102793	0	-	-	-	-	0	0	-		0	0.000138375	-	-	-	-	0	0	-		0	0	-	-	-	-	0	0	-		0	0.000156424	-	-	-	-	0	0	-
	GUT_GENOME096428	Clostridium E jeddahense	Bacteria	Firmicutes_A	Clostridia	Oscillospirales	Acutalibacteraceae	Clostridium_E	Clostridium_E_jeddahense		0	0	-	-	-	-	0	0	-		0	0	-	-	-	-	0	0	-		0	0.000112622	-	-	-	-	0	0	-		0.000126278	0	-	-	-	-	0	0	-		0	0	-	-	-	-	0	0	-		0.000177937	0	-	-	-	-	0	0	-
	GUT_GENOME096454	Collinsella sp000763055	Bacteria	Actinobacteriota	Coriobacteriia	Coriobacteriales	Coriobacteriaceae	Collinsella	Collinsella_sp000763055		0	3.13667e-05	-	-	-	-	0	0	-		0	3.13667e-05	-	-	-	-	0	0	-		2.91017e-05	5.34483e-05	1.001	-	-	-	0	0	-		0	3.10826e-05	-	-	-	-	0	0	-		0	0	-	-	-	-	0	0	-		0	4.42852e-05	-	-	-	-	0	0	-
	GUT_GENOME096473	Parabacteroides goldsteinii	Bacteria	Bacteroidota	Bacteroidia	Bacteroidales	Tannerellaceae	Parabacteroides	Parabacteroides_goldsteinii		0.000148075	0.000513716	-	-	-	-	0	0	-		0.000154309	0.000513716	-	-	-	-	0	0	-		5.16456e-05	0.000660057	-	-	-	-	0	0	-		0	0.000122086	-	-	-	-	0	0	-		0.000329594	0.00078603	-	-	-	-	0	0	-		0	0.00123402	-	-	-	-	0	0	-
	GUT_GENOME096482	Enterococcus C massiliensis	Bacteria	Firmicutes	Bacilli	Lactobacillales	Enterococcaceae	Enterococcus_C	Enterococcus_C_massiliensis		0	0	-	-	-	-	0	0	-		0	0	-	-	-	-	0	0	-		0	2.47154e-05	1.001	-	-	-	0	0	-		2.22836e-05	1.43066e-05	-	-	-	-	0	0	-		0	0	-	-	-	-	0	0	-		0	9.23533e-05	-	-	-	-	0	0	-
	GUT_GENOME096485	Clostridium M bolteae	Bacteria	Firmicutes_A	Clostridia	Lachnospirales	Lachnospiraceae	Clostridium_M	Clostridium_M_bolteae		0.000267816	0.000893142	0.966831	-	-	-	0	0	-		0.000581114	0.000893142	-	-	-	-	0	0	-		0.00163139	0.00199325	0.318442	-	-	-	0	0	-		0.0015684	0.0025843	1.50128	-	-	-	0	0	-		0.000863043	0.000221984	-	-	-	-	0	0	-		0.00205224	0.00240021	-	-	-	-	0	0	-
	GUT_GENOME096489	Dakarella massiliensis	Bacteria	Proteobacteria	Gammaproteobacteria	Burkholderiales	Burkholderiaceae	Dakarella	Dakarella_massiliensis		0.000115871	0.000369278	-	-	-	-	0	0	-		0.000328746	0.000369278	1.001	-	-	-	0	0	-		0	0	-	-	-	-	0	0	-		0	0	-	-	-	-	0	0	-		0.000236351	0.000785859	-	-	-	-	0	0	-		0	0.00133322	-	-	-	-	0	0	-
	GUT_GENOME096490	Anaerococcus sp001182725	Bacteria	Firmicutes_A	Clostridia	Tissierellales	Helcococcaceae	Anaerococcus	Anaerococcus_sp001182725		0	0	-	-	-	-	0	0	-		0	0	-	-	-	-	0	0	-		2.4995e-05	0	-	-	-	-	0	0	-		0	0	-	-	-	-	0	0	-		0	0	-	-	-	-	0	0	-		0	0	-	-	-	-	0	0	-
	GUT_GENOME096495	Faecalicatena contorta B	Bacteria	Firmicutes_A	Clostridia	Lachnospirales	Lachnospiraceae	Faecalicatena	Faecalicatena contorta_B		6.57889e-05	0	-	-	-	-	0	0	-		6.39614e-05	0	-	-	-	-	0	0	-		0	0	-	-	-	-	0	0	-		0	0	-	-	-	-	0	0	-		0	0	-	-	-	-	0	0	-		0	0	-	-	-	-	0	0	-
	GUT_GENOME096496	Lawsonibacter asaccharolyticus	Bacteria	Firmicutes_A	Clostridia	Oscillospirales	Oscillospiraceae	Lawsonibacter	Lawsonibacter_asaccharolyticus		0.00109239	0.000213155	4.83495	10.2293	-	Y	LOW	2.65288	3.65113e-06		0.000663776	0.000213155	0.974194	-	-	-	0	0	-		0.000404783	6.42114e-05	-	-	-	Y	LOW	2.29444	0.0491003		0.000235158	0.000213212	-	-	-	-	0	0	-		0.000781149	0.000319395	1.23058	-	-	-	0	0	-		0	3.48645e-05	-	-	-	-	0	0	-
	GUT_GENOME096498	Intestinimonas massiliensis	Bacteria	Firmicutes_A	Clostridia	Oscillospirales	Oscillospiraceae	Intestinimonas	Intestinimonas_massiliensis		8.56154e-05	5.02189e-05	1.001	-	-	-	0	0	-		5.84614e-05	5.02189e-05	-	-	-	-	0	0	-		0	0	-	-	-	-	0	0	-		0	0	-	-	-	-	0	0	-		9.02344e-05	0	1.001	-	-	-	0	0	-		0	0	-	-	-	-	0	0	-
	GUT_GENOME096511	Coprobacter secundus	Bacteria	Bacteroidota	Bacteroidia	Bacteroidales	Coprobacteraceae	Coprobacter	Coprobacter_secundus		2.08115e-05	0	-	-	-	-	0	0	-		2.02334e-05	0	-	-	-	-	0	0	-		0	0	-	-	-	-	0	0	-		0	0	-	-	-	-	0	0	-		0	0	-	-	-	-	0	0	-		0	0	-	-	-	-	0	0	-
	GUT_GENOME096522	Lactobacillus H antri	Bacteria	Firmicutes	Bacilli	Lactobacillales	Lactobacillaceae	Lactobacillus_H	Lactobacillus_H_antri		0	0	-	-	-	-	0	0	-		0	0	-	-	-	-	0	0	-		0	6.66856e-05	-	-	-	-	0	0	-		0	0	-	-	-	-	0	0	-		0	0	-	-	-	-	0	0	-		6.2593e-05	0	-	-	-	-	0	0	-
	GUT_GENOME096529	Pauljensenia radingae	Bacteria	Actinobacteriota	Actinobacteria	Actinomycetales	Actinomycetaceae	Pauljensenia	Pauljensenia_radingae		0	0	-	-	-	-	0	0	-		0	0	-	-	-	-	0	0	-		0.00525638	0	-	-	-	-	0	0	-		0.00593462	0	-	-	-	-	0	0	-		0	0	-	-	-	-	0	0	-		0	0	-	-	-	-	0	0	-
	GUT_GENOME096534	Fournierella massiliensis	Bacteria	Firmicutes_A	Clostridia	Oscillospirales	Ruminococcaceae	Fournierella	Fournierella_massiliensis		5.93303e-05	1.5334e-05	0.0277244	-	-	-	0	0	-		4.01396e-05	1.5334e-05	-	-	-	-	0	0	-		0	1.97505e-05	-	-	-	-	0	0	-		2.73959e-05	0	-	-	-	-	0	0	-		1.03751e-05	1.75341e-05	-	-	-	-	0	0	-		0	3.69249e-05	-	-	-	-	0	0	-
	GUT_GENOME096535	Faecalicatena sp001487105	Bacteria	Firmicutes_A	Clostridia	Lachnospirales	Lachnospiraceae	Faecalicatena	Faecalicatena_sp001487105		0	2.9515e-05	-	-	-	-	0	0	-		2.21407e-05	2.9515e-05	1.001	-	-	-	0	0	-		2.76022e-05	2.67884e-05	-	-	-	-	0	0	-		1.75609e-05	6.05228e-05	1.001	-	-	-	0	0	-		3.62303e-05	0	-	-	-	-	0	0	-		5.23592e-05	1.83343e-05	1.001	-	-	-	0	0	-
	GUT_GENOME096536	Gabonibacter massiliensis	Bacteria	Bacteroidota	Bacteroidia	Bacteroidales	Marinifilaceae	Gabonibacter	Gabonibacter_massiliensis		2.71869e-05	0	-	-	-	-	0	0	-		2.64317e-05	0	-	-	-	-	0	0	-		0	0	-	-	-	-	0	0	-		0	0	-	-	-	-	0	0	-		0	4.13714e-05	-	-	-	-	0	0	-		0	0	-	-	-	-	0	0	-
	GUT_GENOME096537	Anaerococcus rubeinfantis	Bacteria	Firmicutes_A	Clostridia	Tissierellales	Helcococcaceae	Anaerococcus	Anaerococcus_rubeinfantis		0	0	-	-	-	-	0	0	-		0	0	-	-	-	-	0	0	-		0.00012995	0	-	-	-	-	0	0	-		0	0	-	-	-	-	0	0	-		0	0	-	-	-	-	0	0	-		0	0	-	-	-	-	0	0	-
	GUT_GENOME096538	Clostridium M sp001517625	Bacteria	Firmicutes_A	Clostridia	Lachnospirales	Lachnospiraceae	Clostridium_M	Clostridium_M_sp001517625		0.00114987	0.00129899	-	-	-	-	0	0	-		0.00127259	0.00129899	-	-	-	-	0	0	-		0.000304177	0.000427602	-	-	-	-	0	0	-		0.000187413	0.000788897	-	-	-	-	0	0	-		0.000927129	0.00177506	0.749507	-	-	-	0	0	-		0.000176015	0.000288166	-	-	-	-	0	0	-
	GUT_GENOME096543	Enterobacter A timonensis	Bacteria	Proteobacteria	Gammaproteobacteria	Enterobacterales	Enterobacteriaceae	Enterobacter_A	Enterobacter_A_timonensis		0	0	-	-	-	-	0	0	-		0	0	-	-	-	-	0	0	-		0	3.05788e-06	-	-	-	-	0	0	-		0	5.05727e-06	-	-	-	-	0	0	-		0	0	-	-	-	-	0	0	-		0	0	-	-	-	-	0	0	-
	GUT_GENOME096546	Acutalibacter timonensis	Bacteria	Firmicutes_A	Clostridia	Oscillospirales	Acutalibacteraceae	Acutalibacter	Acutalibacter_timonensis		4.64958e-05	0.00093357	1.38551	-	Y	-	HIGH	2.6875	0.00617142		0.000218451	0.00093357	1.001	-	-	-	0	0	-		0	2.38961e-05	-	-	-	-	0	0	-		3.31463e-05	0	-	-	-	-	0	0	-		0.000134986	0.0001782	-	-	-	-	0	0	-		0	0	-	-	-	-	0	0	-
	GUT_GENOME096547	Corynebacterium provencense	Bacteria	Actinobacteriota	Actinobacteria	Mycobacteriales	Mycobacteriaceae	Corynebacterium	Corynebacterium_provencense		0	0	-	-	-	-	0	0	-		0	0	-	-	-	-	0	0	-		0	1.7519e-05	-	-	-	-	0	0	-		0	2.89738e-05	-	-	-	-	0	0	-		0	0	-	-	-	-	0	0	-		0	0	-	-	-	-	0	0	-
	GUT_GENOME096556	Alistipes sp900083545	Bacteria	Bacteroidota	Bacteroidia	Bacteroidales	Rikenellaceae	Alistipes	Alistipes_sp900083545		0	0	-	-	-	-	0	0	-		0	0	-	-	-	-	0	0	-		0	4.64914e-06	-	-	-	-	0	0	-		0	0	-	-	-	-	0	0	-		0	0	-	-	-	-	0	0	-		0	0	-	-	-	-	0	0	-
	GUT_GENOME096557	Emergencia timonensis	Bacteria	Firmicutes_A	Clostridia	Peptostreptococcales	Anaerovoracaceae	Emergencia	Emergencia_timonensis		0.00027512	0.000103063	-	-	-	-	0	0	-		1.32149e-05	0.000103063	1.41705	-	-	-	0	0	-		7.34442e-06	4.24001e-06	-	-	-	-	0	0	-		1.41734e-05	0	-	-	-	-	0	0	-		0.000396728	3.91813e-05	-	-	-	-	0	0	-		1.16843e-05	7.92697e-06	-	-	-	-	0	0	-
	GUT_GENOME096562	Odoribacter massiliensis	Bacteria	Bacteroidota	Bacteroidia	Bacteroidales	Marinifilaceae	Odoribacter	Odoribacter_massiliensis		0.000230687	0.000219268	0.0494994	-	-	-	0	0	-		0.000290618	0.000219268	-	-	-	-	0	0	-		5.97589e-05	0.000178661	-	-	-	-	0	0	-		0.000181794	9.20785e-05	-	-	-	-	0	0	-		0.000331175	8.56859e-05	1.001	-	-	-	0	0	-		0.000283866	4.71207e-05	-	-	-	-	0	0	-
	GUT_GENOME096568	F0040 sp900095835	Bacteria	Bacteroidota	Bacteroidia	Bacteroidales	Bacteroidaceae	F0040	F0040_sp900095835		0	4.79373e-05	-	-	-	-	0	0	-		0	4.79373e-05	-	-	-	-	0	0	-		0	0	-	-	-	-	0	0	-		0	0	-	-	-	-	0	0	-		0	0	-	-	-	-	0	0	-		0	0	-	-	-	-	0	0	-
	GUT_GENOME096569	Streptococcus timonensis	Bacteria	Firmicutes	Bacilli	Lactobacillales	Streptococcaceae	Streptococcus	Streptococcus_timonensis		0	0	-	-	-	-	0	0	-		0	0	-	-	-	-	0	0	-		4.48863e-06	0	-	-	-	-	0	0	-		5.06781e-06	0	-	-	-	-	0	0	-		0	0	-	-	-	-	0	0	-		0	0	-	-	-	-	0	0	-
	GUT_GENOME096570	Anaeroglobus massiliensis	Bacteria	Firmicutes_C	Negativicutes	Veillonellales	Megasphaeraceae	Anaeroglobus	Anaeroglobus_massiliensis		0	0	-	-	-	-	0	0	-		0	0	-	-	-	-	0	0	-		0	0.00133908	-	-	-	-	0	0	-		0	0	-	-	-	-	0	0	-		0	0	-	-	-	-	0	0	-		0	0	-	-	-	-	0	0	-
	GUT_GENOME096571	Massilioclostridium coli	Bacteria	Firmicutes_A	Clostridia	Oscillospirales	Ruminococcaceae	Massilioclostridium	Massilioclostridium_coli		3.88086e-05	1.42573e-05	-	-	-	-	0	0	-		2.59302e-05	1.42573e-05	-	-	-	-	0	0	-		0.000136719	0	-	-	-	-	0	0	-		0.00015436	0	-	-	-	-	0	0	-		2.2319e-05	0	-	-	-	-	0	0	-		0	0.00020805	-	-	-	-	0	0	-
	GUT_GENOME096572	Caecibacter massiliensis	Bacteria	Firmicutes_C	Negativicutes	Veillonellales	Megasphaeraceae	Caecibacter	Caecibacter_massiliensis		0	3.40842e-05	-	-	-	-	0	0	-		0	3.40842e-05	-	-	-	-	0	0	-		0	0	-	-	-	-	0	0	-		0	0	-	-	-	-	0	0	-		0	6.37226e-05	-	-	-	-	0	0	-		0	0	-	-	-	-	0	0	-
	GUT_GENOME096573	Alistipes timonensis	Bacteria	Bacteroidota	Bacteroidia	Bacteroidales	Rikenellaceae	Alistipes	Alistipes_timonensis		0.000274476	0.000224124	-	-	-	-	0	0	-		0.000339884	0.000224124	-	-	-	-	0	0	-		0	0.000149952	-	-	-	-	0	0	-		0.000207998	0	-	-	-	-	0	0	-		0.000104768	0.000269447	-	-	-	-	0	0	-		0.000293088	0	-	-	-	-	0	0	-
	GUT_GENOME096670	Clostridium M clostridioforme A	Bacteria	Firmicutes_A	Clostridia	Lachnospirales	Lachnospiraceae	Clostridium_M	Clostridium_M_clostridioforme_A		0	8.0555e-05	-	-	-	-	0	0	-		7.82851e-05	8.0555e-05	-	-	-	-	0	0	-		0.000141554	3.48697e-06	1.41582	-	-	-	0	0	-		0.000108657	0	-	-	-	-	0	0	-		2.93456e-05	3.31285e-05	-	-	-	-	0	0	-		9.0597e-05	0.00129008	-	-	-	-	0	0	-
	GUT_GENOME096701	CAG-103 sp900317855	Bacteria	Firmicutes_A	Clostridia	Oscillospirales	Oscillospiraceae	CAG-103	CAG-103_sp900317855		0.000827023	0.00032815	-	-	-	-	0	0	-		0.000714366	0.00032815	1.28171	-	-	-	0	0	-		0	0	-	-	-	-	0	0	-		0	0	-	-	-	-	0	0	-		0.000910232	0.000460392	-	-	-	-	0	0	-		0	0	-	-	-	-	0	0	-
	GUT_GENOME096706	Tyzzerella sp.	Bacteria	Firmicutes_A	Clostridia	Lachnospirales	Lachnospiraceae	Tyzzerella			1.80779e-05	0	-	-	-	-	0	0	-		1.75758e-05	0	-	-	-	-	0	0	-		5.3392e-05	0.000260945	-	-	Y	-	HIGH	2.12777	0.0209545		0.000133164	0.000323573	-	-	-	-	0	0	-		0	6.84994e-05	-	-	-	-	0	0	-		7.53824e-05	0.000120439	-	-	-	-	0	0	-
	GUT_GENOME096879	Hungatella sp000526575	Bacteria	Firmicutes_A	Clostridia	Lachnospirales	Lachnospiraceae	Hungatella	Hungatella_sp000526575		2.59808e-05	0.000145517	1.05663	-	-	-	0	0	-		0.000120359	0.000145517	-	-	-	-	0	0	-		7.56383e-05	0.000104292	-	-	-	-	0	0	-		0.000131789	5.95227e-05	0.185181	-	-	-	0	0	-		9.71019e-05	7.22827e-05	1.001	-	-	-	0	0	-		5.06917e-05	0.00014216	-	-	-	-	0	0	-
	GUT_GENOME096937	Collinsella sp.	Bacteria	Actinobacteriota	Coriobacteriia	Coriobacteriales	Coriobacteriaceae	Collinsella			0	0	-	-	-	-	0	0	-		0	0	-	-	-	-	0	0	-		7.86418e-05	5.62889e-05	1.001	-	-	-	0	0	-		0	8.52809e-05	-	-	-	-	0	0	-		0	0	-	-	-	-	0	0	-		1.6955e-05	0.000119672	-	-	-	-	0	0	-
	GUT_GENOME097055	Collinsella sp.	Bacteria	Actinobacteriota	Coriobacteriia	Coriobacteriales	Coriobacteriaceae	Collinsella			0	0	-	-	-	-	0	0	-		0	0	-	-	-	-	0	0	-		0	5.86918e-05	-	-	-	-	0	0	-		3.88163e-05	0	-	-	-	-	0	0	-		0	0	-	-	-	-	0	0	-		0	5.23176e-05	-	-	-	-	0	0	-
	GUT_GENOME097137	Oscillibacter sp.	Bacteria	Firmicutes_A	Clostridia	Oscillospirales	Oscillospiraceae	Oscillibacter			0.000387323	0.000196664	0.410624	-	-	-	0	0	-		0.000325407	0.000196664	1.18509	-	-	-	0	0	-		4.11867e-05	0.000235083	-	-	-	-	0	0	-		0.000294578	4.93739e-05	1.41678	-	-	-	0	0	-		0.000282637	0.000233119	-	-	-	-	0	0	-		0.000339565	0	1.41705	-	-	Y	LOW	2.23658	0.0343806
	GUT_GENOME097258	CAG-145 sp.	Bacteria	Firmicutes_A	Clostridia	Peptostreptococcales	Anaerovoracaceae	CAG-145			3.14334e-05	0.000123554	-	-	-	-	0	0	-		8.33792e-06	0.000123554	-	-	-	-	0	0	-		0	4.69821e-06	-	-	-	-	0	0	-		6.51687e-06	0	-	-	-	-	0	0	-		0.000151781	9.17201e-05	-	-	-	-	0	0	-		0	8.78361e-06	-	-	-	-	0	0	-
	GUT_GENOME097354	Collinsella sp.	Bacteria	Actinobacteriota	Coriobacteriia	Coriobacteriales	Coriobacteriaceae	Collinsella			3.6346e-05	2.34189e-05	-	-	-	-	0	0	-		3.53364e-05	2.34189e-05	-	-	-	-	0	0	-		2.89198e-05	0.000115381	1.001	-	-	-	0	0	-		1.56532e-05	0.000153396	-	-	-	-	0	0	-		0	0	-	-	-	-	0	0	-		6.80908e-05	4.40085e-05	-	-	-	-	0	0	-
	GUT_GENOME097394	Collinsella sp.	Bacteria	Actinobacteriota	Coriobacteriia	Coriobacteriales	Coriobacteriaceae	Collinsella			0	2.32601e-05	-	-	-	-	0	0	-		0	2.32601e-05	-	-	-	-	0	0	-		0	1.57024e-05	-	-	-	-	0	0	-		0	8.989e-06	-	-	-	-	0	0	-		0	0	-	-	-	-	0	0	-		0	0	-	-	-	-	0	0	-
	GUT_GENOME097536	Collinsella sp.	Bacteria	Actinobacteriota	Coriobacteriia	Coriobacteriales	Coriobacteriaceae	Collinsella			0	0	-	-	-	-	0	0	-		0	0	-	-	-	-	0	0	-		0.000102026	8.70335e-05	0.270433	-	-	-	0	0	-		0.000156815	0	2.71148	1.45939	-	-	LOW	1.91441	0.00494327		0	0	-	-	-	-	0	0	-		9.18355e-05	3.26788e-05	-	-	-	-	0	0	-
	GUT_GENOME097552	Collinsella sp.	Bacteria	Actinobacteriota	Coriobacteriia	Coriobacteriales	Coriobacteriaceae	Collinsella			0	2.77341e-05	-	-	-	-	0	0	-		0	2.77341e-05	-	-	-	-	0	0	-		9.62568e-05	0.000307001	1.89183	-	-	-	0	0	-		0.000176587	0.000327182	0.440161	-	-	-	0	0	-		0	0	-	-	-	-	0	0	-		0.00011001	0.000304658	0.912192	-	-	-	0	0	-
	GUT_GENOME097622	Collinsella sp.	Bacteria	Actinobacteriota	Coriobacteriia	Coriobacteriales	Coriobacteriaceae	Collinsella			0	3.29735e-05	-	-	-	-	0	0	-		0	3.29735e-05	-	-	-	-	0	0	-		0.00123937	0.000602305	2.02494	-	-	Y	LOW	2.53867	0.0181104		0.000829586	0.000681387	-	-	-	-	0	0	-		2.42354e-05	0	-	-	-	-	0	0	-		0.00107658	0.000487753	1.23483	-	-	-	0	0	-
	GUT_GENOME097626	Collinsella sp.	Bacteria	Actinobacteriota	Coriobacteriia	Coriobacteriales	Coriobacteriaceae	Collinsella			0	0	-	-	-	-	0	0	-		0	0	-	-	-	-	0	0	-		0	5.38433e-06	-	-	-	-	0	0	-		7.46859e-06	0	-	-	-	-	0	0	-		0	0	-	-	-	-	0	0	-		0	1.00664e-05	-	-	-	-	0	0	-
	GUT_GENOME097649	Collinsella sp.	Bacteria	Actinobacteriota	Coriobacteriia	Coriobacteriales	Coriobacteriaceae	Collinsella			0	0	-	-	-	-	0	0	-		0	0	-	-	-	-	0	0	-		0	1.06433e-05	-	-	-	-	0	0	-		0	5.12587e-06	-	-	-	-	0	0	-		0	0	-	-	-	-	0	0	-		0	0	-	-	-	-	0	0	-
	GUT_GENOME097660	Collinsella sp.	Bacteria	Actinobacteriota	Coriobacteriia	Coriobacteriales	Coriobacteriaceae	Collinsella			0	2.09449e-05	-	-	-	-	0	0	-		0	2.09449e-05	-	-	-	-	0	0	-		0	2.83563e-06	-	-	-	-	0	0	-		0	4.6897e-06	-	-	-	-	0	0	-		0	0	-	-	-	-	0	0	-		0	0	-	-	-	-	0	0	-
	GUT_GENOME097662	Collinsella sp.	Bacteria	Actinobacteriota	Coriobacteriia	Coriobacteriales	Coriobacteriaceae	Collinsella			0	0	-	-	-	-	0	0	-		0	0	-	-	-	-	0	0	-		9.62657e-05	6.46061e-05	-	-	-	-	0	0	-		0	0.000148452	-	-	-	-	0	0	-		0	0	-	-	-	-	0	0	-		1.97865e-05	0.000158274	1.001	-	-	-	0	0	-
	GUT_GENOME097670	Pyramidobacter piscolens	Bacteria	Synergistota	Synergistia	Synergistales	Dethiosulfovibrionaceae	Pyramidobacter	Pyramidobacter_piscolens		0	1.46357e-05	-	-	-	-	0	0	-		1.74815e-05	1.46357e-05	-	-	-	-	0	0	-		0	0	-	-	-	-	0	0	-		0	0	-	-	-	-	0	0	-		0	0	-	-	-	-	0	0	-		0	0	-	-	-	-	0	0	-
	GUT_GENOME097684	Parabacteroides timonensis	Bacteria	Bacteroidota	Bacteroidia	Bacteroidales	Tannerellaceae	Parabacteroides	Parabacteroides_timonensis		0	0	-	-	-	-	0	0	-		0	0	-	-	-	-	0	0	-		0	3.98506e-06	-	-	-	-	0	0	-		0	0	-	-	-	-	0	0	-		0	0	-	-	-	-	0	0	-		0	0	-	-	-	-	0	0	-
	GUT_GENOME097725	Catabacter hongkongensis	Bacteria	Firmicutes_A	Clostridia	Christensenellales	Christensenellaceae	Catabacter	Catabacter_hongkongensis		0	0	-	-	-	-	0	0	-		0	0	-	-	-	-	0	0	-		3.13318e-05	7.16205e-05	-	-	-	-	0	0	-		3.54469e-05	0.000118363	-	-	-	-	0	0	-		0	0	-	-	-	-	0	0	-		0.000139986	0	-	-	-	-	0	0	-
	GUT_GENOME097737	Blautia A sp.	Bacteria	Firmicutes_A	Clostridia	Lachnospirales	Lachnospiraceae	Blautia_A			1.0001e-05	0	-	-	-	-	0	0	-		9.72323e-06	0	-	-	-	-	0	0	-		1.8285e-05	0	-	-	-	-	0	0	-		2.06444e-05	0	-	-	-	-	0	0	-		0	0	-	-	-	-	0	0	-		1.93229e-05	0	-	-	-	-	0	0	-
	GUT_GENOME097835	UBA866 sp.	Bacteria	Firmicutes_A	Clostridia	Oscillospirales	Ruminococcaceae	UBA866			1.49636e-05	2.93924e-05	-	-	-	-	0	0	-		1.6461e-05	2.93924e-05	-	-	-	-	0	0	-		0	0	-	-	-	-	0	0	-		0	0	-	-	-	-	0	0	-		2.38058e-05	0	-	-	-	-	0	0	-		0	0	-	-	-	-	0	0	-
	GUT_GENOME097844	Bacteroides A sp.	Bacteria	Bacteroidota	Bacteroidia	Bacteroidales	Bacteroidaceae	Bacteroides_A			0	0	-	-	-	-	0	0	-		0	0	-	-	-	-	0	0	-		0	1.97302e-05	-	-	-	-	0	0	-		0	0	-	-	-	-	0	0	-		0	0	-	-	-	-	0	0	-		0	0	-	-	-	-	0	0	-
	GUT_GENOME097987	Barnesiella sp002159975	Bacteria	Bacteroidota	Bacteroidia	Bacteroidales	Barnesiellaceae	Barnesiella	Barnesiella_sp002159975		7.99948e-05	0	-	-	-	-	0	0	-		7.77727e-05	0	-	-	-	-	0	0	-		0	0	-	-	-	-	0	0	-		0	0	-	-	-	-	0	0	-		0	0	-	-	-	-	0	0	-		0	0	-	-	-	-	0	0	-
	GUT_GENOME098007	Enorma sp.	Bacteria	Actinobacteriota	Coriobacteriia	Coriobacteriales	Coriobacteriaceae	Enorma			5.31513e-05	0	-	-	-	-	0	0	-		5.16749e-05	0	-	-	-	-	0	0	-		0	0	-	-	-	-	0	0	-		0	0	-	-	-	-	0	0	-		8.45589e-05	0	-	-	-	-	0	0	-		0	0	-	-	-	-	0	0	-
	GUT_GENOME098042	Clostridium M sp.	Bacteria	Firmicutes_A	Clostridia	Lachnospirales	Lachnospiraceae	Clostridium_M			4.66467e-05	0	-	-	-	-	0	0	-		4.53509e-05	0	-	-	-	-	0	0	-		0	0	-	-	-	-	0	0	-		0	0	-	-	-	-	0	0	-		4.70755e-05	0	-	-	-	-	0	0	-		0	0	-	-	-	-	0	0	-
	GUT_GENOME098045	Dorea sp900240315	Bacteria	Firmicutes_A	Clostridia	Lachnospirales	Lachnospiraceae	Dorea	Dorea_sp900240315		1.22042e-05	8.04948e-05	-	-	-	-	0	0	-		8.89872e-05	8.04948e-05	-	-	-	-	0	0	-		8.61861e-05	4.85038e-06	1.31221	-	-	Y	LOW	2.01493	0.0443038		8.74749e-05	1.97444e-05	-	-	-	-	0	0	-		0	0	-	-	-	-	0	0	-		7.47574e-05	3.13879e-05	-	-	-	-	0	0	-
	GUT_GENOME098162	Sporanaerobacter acetigenes	Bacteria	Firmicutes_A	Clostridia	Tissierellales	Sporanaerobacteraceae	Sporanaerobacter	Sporanaerobacter_acetigenes		9.12529e-05	0.000119618	-	-	-	-	0	0	-		9.81614e-05	0.000119618	-	-	-	-	0	0	-		2.61145e-05	0.000121781	-	-	-	-	0	0	-		0	0.000156372	-	-	-	-	0	0	-		2.37562e-05	5.0741e-05	-	-	-	-	0	0	-		9.03184e-05	0.000104171	-	-	-	-	0	0	-
	GUT_GENOME098242	Phocea massiliensis	Bacteria	Firmicutes_A	Clostridia	Oscillospirales	Ruminococcaceae	Phocea	Phocea_massiliensis		2.85688e-05	0	-	-	-	-	0	0	-		7.46995e-06	0	-	-	-	-	0	0	-		0	0	-	-	-	-	0	0	-		0	0	-	-	-	-	0	0	-		3.32269e-05	0	-	-	-	-	0	0	-		0	0	-	-	-	-	0	0	-
	GUT_GENOME098568	Eisenbergiella sp.	Bacteria	Firmicutes_A	Clostridia	Lachnospirales	Lachnospiraceae	Eisenbergiella			0	0	-	-	-	-	0	0	-		0	0	-	-	-	-	0	0	-		0.00115888	0	-	-	-	-	0	0	-		0.00130841	0	-	-	-	-	0	0	-		0	0	-	-	-	-	0	0	-		0	0	-	-	-	-	0	0	-
	GUT_GENOME098710	UBA9502 sp.	Bacteria	Firmicutes_A	Clostridia	Lachnospirales	Lachnospiraceae	UBA9502			0	2.84474e-05	-	-	-	-	0	0	-		0	2.84474e-05	-	-	-	-	0	0	-		0	0	-	-	-	-	0	0	-		0	0	-	-	-	-	0	0	-		0	0	-	-	-	-	0	0	-		0	0	-	-	-	-	0	0	-
	GUT_GENOME098775	Clostridium M sp.	Bacteria	Firmicutes_A	Clostridia	Lachnospirales	Lachnospiraceae	Clostridium_M			1.58291e-05	0	-	-	-	-	0	0	-		1.53894e-05	0	-	-	-	-	0	0	-		0.000142382	6.02781e-06	-	-	-	-	0	0	-		0.000160754	0	1.001	-	-	-	0	0	-		0	0	-	-	-	-	0	0	-		8.81816e-05	0.00011411	-	-	-	-	0	0	-
	GUT_GENOME098798	Phascolarctobacterium sp.	Bacteria	Firmicutes_C	Negativicutes	Acidaminococcales	Acidaminococcaceae	Phascolarctobacterium			9.91897e-06	0	-	-	-	-	0	0	-		9.64344e-06	0	-	-	-	-	0	0	-		0	0	-	-	-	-	0	0	-		0	0	-	-	-	-	0	0	-		0	0	-	-	-	-	0	0	-		0	0	-	-	-	-	0	0	-
	GUT_GENOME098909	Gemmiger sp.	Bacteria	Firmicutes_A	Clostridia	Oscillospirales	Ruminococcaceae	Gemmiger			0.00042835	0.000625908	1.001	-	-	-	0	0	-		0.000329316	0.000625908	-	-	-	-	0	0	-		0	2.02992e-05	-	-	-	-	0	0	-		0	0	-	-	-	-	0	0	-		0.000501552	0.000747074	-	-	-	-	0	0	-		0	0	-	-	-	-	0	0	-
	GUT_GENOME099050	Bilophila sp.	Bacteria	Desulfobacterota_A	Desulfovibrionia	Desulfovibrionales	Desulfovibrionaceae	Bilophila			0	0	-	-	-	-	0	0	-		0	0	-	-	-	-	0	0	-		0	4.15386e-06	-	-	-	-	0	0	-		5.76181e-06	0	-	-	-	-	0	0	-		0	0	-	-	-	-	0	0	-		0	7.76592e-06	-	-	-	-	0	0	-
	GUT_GENOME099111	CAG-170 sp.	Bacteria	Firmicutes_A	Clostridia	Oscillospirales	Oscillospiraceae	CAG-170			0.000142847	0.000205163	-	-	-	-	0	0	-		0.00010057	0.000205163	-	-	-	-	0	0	-		0	0	-	-	-	-	0	0	-		0	0	-	-	-	-	0	0	-		0.000253506	0.000180367	-	-	-	-	0	0	-		0	0	-	-	-	-	0	0	-
	GUT_GENOME099131	RC9 sp000435075	Bacteria	Bacteroidota	Bacteroidia	Bacteroidales	UBA932	RC9	RC9_sp000435075		0.00133688	0	-	-	-	-	0	0	-		0	0	-	-	-	-	0	0	-		0	0	-	-	-	-	0	0	-		0	0	-	-	-	-	0	0	-		0.00212686	0	-	-	-	-	0	0	-		0	0	-	-	-	-	0	0	-
	GUT_GENOME099523	KLE1796 sp.	Bacteria	Firmicutes	Bacilli	Erysipelotrichales	Erysipelatoclostridiaceae	KLE1796			0	0	-	-	-	-	0	0	-		0	0	-	-	-	-	0	0	-		9.72931e-06	0	-	-	-	-	0	0	-		1.09847e-05	0	-	-	-	-	0	0	-		0	0	-	-	-	-	0	0	-		0	0	-	-	-	-	0	0	-
	GUT_GENOME100011	Collinsella sp002232035	Bacteria	Actinobacteriota	Coriobacteriia	Coriobacteriales	Coriobacteriaceae	Collinsella	Collinsella_sp002232035		0	0	-	-	-	-	0	0	-		0	0	-	-	-	-	0	0	-		0	2.34245e-05	-	-	-	-	0	0	-		0	0	-	-	-	-	0	0	-		0	0	-	-	-	-	0	0	-		0	2.45894e-05	-	-	-	-	0	0	-
	GUT_GENOME100290	Duncaniella sp.	Bacteria	Bacteroidota	Bacteroidia	Bacteroidales	Muribaculaceae	Duncaniella			0.000268182	0	-	-	-	-	0	0	-		0	0	-	-	-	-	0	0	-		0	7.08108e-06	-	-	-	-	0	0	-		0	0	-	-	-	-	0	0	-		0	0	-	-	-	-	0	0	-		0	0	-	-	-	-	0	0	-
	GUT_GENOME100308	Collinsella sp.	Bacteria	Actinobacteriota	Coriobacteriia	Coriobacteriales	Coriobacteriaceae	Collinsella			2.90159e-05	1.33958e-05	1.001	-	-	-	0	0	-		2.82099e-05	1.33958e-05	-	-	-	-	0	0	-		0	1.11148e-05	-	-	-	-	0	0	-		0	5.84777e-06	-	-	-	-	0	0	-		0	0	-	-	-	-	0	0	-		0	0	-	-	-	-	0	0	-
	GUT_GENOME100441	Eubacterium G sp.	Bacteria	Firmicutes_A	Clostridia	Lachnospirales	Lachnospiraceae	Eubacterium_G			0.000368878	0.000350099	-	-	-	-	0	0	-		0.000471014	0.000350099	0.870665	-	-	-	0	0	-		5.24875e-05	8.82306e-05	1.41608	-	-	-	0	0	-		6.82658e-05	7.92467e-05	1.001	-	-	-	0	0	-		0.000241604	0.00074254	0.2252	-	-	-	0	0	-		0	0.000131458	-	-	-	-	0	0	-
	GUT_GENOME100497	-	Bacteria	Firmicutes_A	Clostridia	TANB77	CAG-508				0	1.17692e-05	-	-	-	-	0	0	-		0	1.17692e-05	-	-	-	-	0	0	-		0	0	-	-	-	-	0	0	-		0	0	-	-	-	-	0	0	-		0	0	-	-	-	-	0	0	-		0	0	-	-	-	-	0	0	-
	GUT_GENOME100501	-	Bacteria	Firmicutes_A	Clostridia	TANB77	CAG-508				0.000324389	0	-	-	-	-	0	0	-		0.000164232	0	-	-	-	-	0	0	-		0	0	-	-	-	-	0	0	-		0	0	-	-	-	-	0	0	-		0.000268743	0.000236576	-	-	-	-	0	0	-		0	0	-	-	-	-	0	0	-
	GUT_GENOME100510	CAG-594 sp.	Bacteria	Firmicutes	Bacilli	RF39	CAG-433	CAG-594			0.000226611	0	-	-	-	-	0	0	-		0.000220316	0	-	-	-	-	0	0	-		0	0	-	-	-	-	0	0	-		0	0	-	-	-	-	0	0	-		0	0	-	-	-	-	0	0	-		0	0	-	-	-	-	0	0	-
	GUT_GENOME100857	UBA1191 sp.	Bacteria	Firmicutes_A	Clostridia	Peptostreptococcales	Anaerovoracaceae	UBA1191			5.77183e-05	1.10922e-05	-	-	-	-	0	0	-		3.36751e-05	1.10922e-05	-	-	-	-	0	0	-		0	0	-	-	-	-	0	0	-		0	0	-	-	-	-	0	0	-		3.67198e-05	0	-	-	-	-	0	0	-		0	0	-	-	-	-	0	0	-
	GUT_GENOME100884	Collinsella sp.	Bacteria	Actinobacteriota	Coriobacteriia	Coriobacteriales	Coriobacteriaceae	Collinsella			0	1.12699e-05	-	-	-	-	0	0	-		0	1.12699e-05	-	-	-	-	0	0	-		0	5.18166e-06	-	-	-	-	0	0	-		0	8.56967e-06	-	-	-	-	0	0	-		0	0	-	-	-	-	0	0	-		0	0	-	-	-	-	0	0	-
	GUT_GENOME101082	Butyricimonas sp900258545	Bacteria	Bacteroidota	Bacteroidia	Bacteroidales	Marinifilaceae	Butyricimonas	Butyricimonas sp900258545		5.39911e-05	0	-	-	-	-	0	0	-		5.24914e-05	0	-	-	-	-	0	0	-		0	0	-	-	-	-	0	0	-		0	0	-	-	-	-	0	0	-		8.5895e-05	0	-	-	-	-	0	0	-		0	0	-	-	-	-	0	0	-
	GUT_GENOME101140	Collinsella sp.	Bacteria	Actinobacteriota	Coriobacteriia	Coriobacteriales	Coriobacteriaceae	Collinsella			0	5.2264e-05	-	-	-	-	0	0	-		3.29405e-05	5.2264e-05	-	-	-	-	0	0	-		3.88933e-05	0.000130386	0.411835	-	-	-	HIGH	1.77343	0.0381304		0	0.000187521	-	-	-	-	HIGH	1.94127	0.0145431		5.39026e-05	0	-	-	-	-	0	0	-		7.52333e-05	0.000109729	1.001	-	-	-	0	0	-
	GUT_GENOME101256	-	Bacteria	Firmicutes_A	Clostridia	Christensenellales	CAG-74				0.000607917	7.58953e-05	0.902542	-	-	Y	LOW	2.40396	0.0372197		0.000583739	7.58953e-05	0.624623	-	-	-	0	0	-		0	0	-	-	-	-	0	0	-		0	0	-	-	-	-	0	0	-		9.65107e-05	0.000341965	1.001	-	-	-	0	0	-		0	0	-	-	-	-	0	0	-
	GUT_GENOME101260	Paraprevotella sp.	Bacteria	Bacteroidota	Bacteroidia	Bacteroidales	Bacteroidaceae	Paraprevotella			0.000145293	5.52823e-05	0.140722	-	-	-	0	0	-		0.000125761	5.52823e-05	-	-	-	-	0	0	-		1.29665e-05	0.000283158	-	-	-	-	0	0	-		4.41882e-05	0.000402877	-	-	-	-	0	0	-		2.92684e-05	6.66536e-05	1.001	-	-	-	0	0	-		0	0.000455426	-	-	-	-	0	0	-
	GUT_GENOME101275	-	Bacteria	Firmicutes_A	Clostridia	Lachnospirales	CAG-274				2.24159e-05	0	-	-	-	-	0	0	-		2.17932e-05	0	-	-	-	-	0	0	-		0	1.96201e-05	-	-	-	-	0	0	-		0	0	-	-	-	-	0	0	-		0	0	-	-	-	-	0	0	-		0	0	-	-	-	-	0	0	-
	GUT_GENOME101636	Bacteroides gallinarum	Bacteria	Bacteroidota	Bacteroidia	Bacteroidales	Bacteroidaceae	Bacteroides	Bacteroides_gallinarum		0.000108885	2.71752e-05	-	-	-	-	0	0	-		0.000109397	2.71752e-05	-	-	-	-	0	0	-		9.48313e-05	4.27308e-06	1.92813	-	-	-	0	0	-		7.26736e-05	4.10083e-05	-	-	-	-	0	0	-		2.66827e-05	1.97487e-05	-	-	-	-	0	0	-		0	0.000103395	-	-	-	-	0	0	-
	GUT_GENOME101966	CAG-485 sp.	Bacteria	Bacteroidota	Bacteroidia	Bacteroidales	Muribaculaceae	CAG-485			1.56409e-05	0	-	-	-	-	0	0	-		0	0	-	-	-	-	0	0	-		7.31177e-06	0	-	-	-	-	0	0	-		8.25522e-06	0	-	-	-	-	0	0	-		0	0	-	-	-	-	0	0	-		0	0	-	-	-	-	0	0	-
	GUT_GENOME102112	UBA1259 sp.	Bacteria	Firmicutes_A	Clostridia	4C28d-15	CAG-727	UBA1259			0	2.15245e-05	-	-	-	-	0	0	-		2.57098e-05	2.15245e-05	-	-	-	-	0	0	-		0	0	-	-	-	-	0	0	-		0	0	-	-	-	-	0	0	-		4.20706e-05	0	-	-	-	-	0	0	-		0	0	-	-	-	-	0	0	-
	GUT_GENOME102353	Bacteroides B sartorii	Bacteria	Bacteroidota	Bacteroidia	Bacteroidales	Bacteroidaceae	Bacteroides_B	Bacteroides_B_sartorii		0.00406642	0.00412598	-	-	-	-	0	0	-		0.00467807	0.00412598	-	-	-	-	0	0	-		0.0017626	0.00513241	1.42033	-	-	-	0	0	-		0.00175528	0.00643813	1.33165	-	-	-	0	0	-		0.00348538	0.00453616	-	-	-	-	0	0	-		0.00267148	0.00299084	-	-	-	-	0	0	-
	GUT_GENOME102441	-	Bacteria	Firmicutes_A	Clostridia						8.52807e-06	1.99558e-05	-	-	-	-	0	0	-		3.21273e-05	1.99558e-05	-	-	-	-	0	0	-		0	1.83739e-05	1.39128	-	-	-	0	0	-		0	0	-	-	-	-	0	0	-		3.90045e-05	0	-	-	-	-	0	0	-		0	1.32402e-05	-	-	-	-	0	0	-
	GUT_GENOME102629	-	Bacteria	Firmicutes_A	Clostridia	UBA1212	UBA1255				0.000300559	1.61857e-05	-	-	-	-	0	0	-		0.000236734	1.61857e-05	-	-	-	-	0	0	-		7.92674e-06	0	-	-	-	-	0	0	-		8.94955e-06	0	-	-	-	-	0	0	-		9.07789e-05	3.02601e-05	-	-	-	-	0	0	-		0	1.20624e-05	-	-	-	-	0	0	-
	GUT_GENOME102756	CAG-452 sp000434035	Bacteria	Firmicutes_A	Clostridia	TANB77	CAG-508	CAG-452	CAG-452_sp000434035		0.000460263	0	1.001	-	-	-	0	0	-		0.000224693	0	-	-	-	-	0	0	-		0	0	-	-	-	-	0	0	-		0	0	-	-	-	-	0	0	-		0.000367679	0	-	-	-	-	0	0	-		0	0	-	-	-	-	0	0	-
	GUT_GENOME102790	Zag1 sp.	Bacteria	Cyanobacteria	Vampirovibrionia	Gastranaerophilales	Gastranaerophilaceae	Zag1			0	5.26872e-05	-	-	-	-	0	0	-		0	5.26872e-05	-	-	-	-	0	0	-		0	0	-	-	-	-	0	0	-		0	0	-	-	-	-	0	0	-		0	0	-	-	-	-	0	0	-		0	0	-	-	-	-	0	0	-
	GUT_GENOME102793	Collinsella sp.	Bacteria	Actinobacteriota	Coriobacteriia	Coriobacteriales	Coriobacteriaceae	Collinsella			0	0	-	-	-	-	0	0	-		0	0	-	-	-	-	0	0	-		2.59625e-05	3.63462e-05	-	-	-	-	0	0	-		0	6.70079e-05	-	-	-	-	0	0	-		0	0	-	-	-	-	0	0	-		1.66958e-05	3.95082e-05	-	-	-	-	0	0	-
	GUT_GENOME102829	UBA10677 sp.	Bacteria	Firmicutes_A	Clostridia	4C28d-15	CAG-552	UBA10677			0.000169051	9.47252e-05	-	-	-	-	0	0	-		0.000148581	9.47252e-05	-	-	-	-	0	0	-		0	0	-	-	-	-	0	0	-		0	0	-	-	-	-	0	0	-		2.38342e-05	0	-	-	-	-	0	0	-		0	0	-	-	-	-	0	0	-
	GUT_GENOME103007	Ruminococcus sp.	Bacteria	Firmicutes_A	Clostridia	Oscillospirales	Ruminococcaceae	Ruminococcus			9.02872e-06	0	-	-	-	-	0	0	-		0	0	-	-	-	-	0	0	-		0	1.01211e-05	-	-	-	-	0	0	-		0	0	-	-	-	-	0	0	-		0	0	-	-	-	-	0	0	-		0	1.8922e-05	-	-	-	-	0	0	-
	GUT_GENOME103234	UBA7096 sp.	Bacteria	Firmicutes_A	Clostridia	Lachnospirales	Lachnospiraceae	UBA7096			5.10377e-05	0.000179938	1.001	-	-	-	0	0	-		0.000149975	0.000179938	-	-	-	-	0	0	-		0	0	-	-	-	-	0	0	-		0	0	-	-	-	-	0	0	-		4.09343e-05	0	-	-	-	-	0	0	-		0	0	-	-	-	-	0	0	-
	GUT_GENOME103364	-	Bacteria	Firmicutes	Bacilli	Erysipelotrichales	Erysipelotrichaceae				0	0.000193395	-	-	-	-	0	0	-		0.000231	0.000193395	-	-	-	-	0	0	-		0	5.19143e-06	-	-	-	-	0	0	-		7.20101e-06	0	-	-	-	-	0	0	-		0	0	-	-	-	-	0	0	-		0	9.70571e-06	-	-	-	-	0	0	-
	GUT_GENOME103557	Dorea sp000433535	Bacteria	Firmicutes_A	Clostridia	Lachnospirales	Lachnospiraceae	Dorea	Dorea_sp000433535		0.000651081	0.000220316	1.42746	-	-	-	0	0	-		0.000774561	0.000220316	0.759859	-	-	-	0	0	-		2.67752e-05	6.46298e-05	-	-	-	-	0	0	-		3.78282e-05	7.16057e-05	-	-	-	-	0	0	-		0.00033498	0.000249354	-	-	-	-	0	0	-		0.000115616	3.98841e-05	-	-	-	-	0	0	-
	GUT_GENOME103694	Hungatella A hathewayi	Bacteria	Firmicutes_A	Clostridia	Lachnospirales	Lachnospiraceae	Hungatella_A	Hungatella_A hathewayi		0	1.89674e-05	-	-	-	-	0	0	-		0	1.89674e-05	-	-	-	-	0	0	-		0	0.000100766	-	-	-	-	0	0	-		0	0.000166652	-	-	-	-	0	0	-		0	0	-	-	-	-	0	0	-		0.000196952	0	-	-	-	-	0	0	-
	GUT_GENOME103705	Blautia producta	Bacteria	Firmicutes_A	Clostridia	Lachnospirales	Lachnospiraceae	Blautia	Blautia_producta		1.24034e-05	0	-	-	-	-	0	0	-		1.20589e-05	0	-	-	-	-	0	0	-		3.26953e-05	0.000202582	-	-	-	-	0	0	-		4.83868e-05	2.95185e-05	-	-	-	-	0	0	-		0	0	-	-	-	-	0	0	-		0	0.000412109	-	-	-	-	0	0	-
	GUT_GENOME103710	Ruminococcus G gauvreauii	Bacteria	Firmicutes_A	Clostridia	Lachnospirales	Lachnospiraceae	Ruminococcus_G	Ruminococcus_G_gauvreauii		0	0	-	-	-	-	0	0	-		0	0	-	-	-	-	0	0	-		8.89639e-06	0	-	-	-	-	0	0	-		1.00443e-05	0	-	-	-	-	0	0	-		0	0	-	-	-	-	0	0	-		0	0	-	-	-	-	0	0	-
	GUT_GENOME103721	Enterococcus faecalis	Bacteria	Firmicutes	Bacilli	Lactobacillales	Enterococcaceae	Enterococcus	Enterococcus_faecalis		0.000103301	0	-	-	-	-	0	0	-		0	0	-	-	-	-	0	0	-		0.00591902	0.00737584	-	-	-	-	0	0	-		0.00322222	0.0115497	0.254049	-	-	-	0	0	-		9.66499e-05	0	-	-	-	-	0	0	-		0.00309761	0.0183752	0.318226	-	-	-	0	0	-
	GUT_GENOME103724	Megasphaera massiliensis	Bacteria	Firmicutes_C	Negativicutes	Veillonellales	Megasphaeraceae	Megasphaera	Megasphaera_massiliensis		7.59398e-05	0.00230696	-	-	Y	-	HIGH	3.13106	0.029102		0.000176035	0.00230696	0.424095	-	Y	-	HIGH	3.13355	0.0161958		0.000690545	0.0026621	1.78414	-	-	-	0	0	-		0.000188369	0.00337513	3.04719	4.25446	Y	-	HIGH	3.0148	0.0206933		0.000958763	0.000199058	-	-	-	-	0	0	-		0.00240585	0.000504352	-	-	-	-	0	0	-
	GUT_GENOME103727	Enterococcus A raffinosus	Bacteria	Firmicutes	Bacilli	Lactobacillales	Enterococcaceae	Enterococcus_A	Enterococcus_A_raffinosus		0	0	-	-	-	-	0	0	-		0	0	-	-	-	-	0	0	-		0.00107625	5.86826e-06	0.170059	-	-	-	0	0	-		0.000185492	0	-	-	-	-	0	0	-		0	0	-	-	-	-	0	0	-		0.00116345	1.09711e-05	1.001	-	-	-	0	0	-
	GUT_GENOME103741	Erysipelatoclostridium saccharogumia	Bacteria	Firmicutes	Bacilli	Erysipelotrichales	Erysipelatoclostridiaceae	Erysipelatoclostridium	Erysipelatoclostridium_saccharogumia		0	0	-	-	-	-	0	0	-		3.05479e-05	0	-	-	-	-	0	0	-		0	7.58966e-06	-	-	-	-	0	0	-		1.05276e-05	0	-	-	-	-	0	0	-		4.99875e-05	0	-	-	-	-	0	0	-		0	1.41894e-05	-	-	-	-	0	0	-
	GUT_GENOME103749	Marvinbryantia formatexigens	Bacteria	Firmicutes_A	Clostridia	Lachnospirales	Lachnospiraceae	Marvinbryantia	Marvinbryantia formatexigens		2.21242e-05	0	-	-	-	-	0	0	-		0	0	-	-	-	-	0	0	-		0	0	-	-	-	-	0	0	-		0	0	-	-	-	-	0	0	-		3.51976e-05	0	-	-	-	-	0	0	-		0	0	-	-	-	-	0	0	-
	GUT_GENOME103765	Blautia hansenii	Bacteria	Firmicutes_A	Clostridia	Lachnospirales	Lachnospiraceae	Blautia	Blautia_hansenii		0.000655271	0.000538976	0.133616	-	-	-	0	0	-		0.000733805	0.000538976	-	-	-	-	0	0	-		0.000148857	0.00029062	1.001	-	-	-	0	0	-		0.000261544	0.000359945	1.34193	-	-	-	0	0	-		0.00113459	0.000207839	1.001	-	-	-	0	0	-		0.000394013	0.000188192	-	-	-	-	0	0	-
	GUT_GENOME103766	Citrobacter portucalensis	Bacteria	Proteobacteria	Gammaproteobacteria	Enterobacterales	Enterobacteriaceae	Citrobacter	Citrobacter_portucalensis		0	0	-	-	-	-	0	0	-		0	0	-	-	-	-	0	0	-		1.2012e-05	4.84448e-06	-	-	-	-	0	0	-		1.35619e-05	0	-	-	-	-	0	0	-		0	0	-	-	-	-	0	0	-		0	0	-	-	-	-	0	0	-
	GUT_GENOME103841	Campylobacter A curvus	Bacteria	Campylobacterota	Campylobacteria	Campylobacterales	Campylobacteraceae	Campylobacter_A	Campylobacter_A_curvus		0	0	-	-	-	-	0	0	-		0	0	-	-	-	-	0	0	-		0	0.000402513	-	-	-	-	0	0	-		0	0	-	-	-	-	0	0	-		0	0	-	-	-	-	0	0	-		0	0	-	-	-	-	0	0	-
	GUT_GENOME103847	Coprococcus sp000154245	Bacteria	Firmicutes_A	Clostridia	Lachnospirales	Lachnospiraceae	Coprococcus	Coprococcus_sp000154245		1.29352e-05	0.000221079	-	-	-	-	0	0	-		0.000153771	0.000221079	1.001	-	-	-	0	0	-		1.26112e-05	4.50153e-05	-	-	-	-	0	0	-		4.42147e-05	3.87075e-05	-	-	-	-	0	0	-		2.91667e-05	0.000112531	1.001	-	-	-	0	0	-		0	1.9191e-05	-	-	-	-	0	0	-
	GUT_GENOME103857	Collinsella stercoris	Bacteria	Actinobacteriota	Coriobacteriia	Coriobacteriales	Coriobacteriaceae	Collinsella	Collinsella_stercoris		5.79662e-05	0.000228285	-	-	-	-	0	0	-		0.000272674	0.000228285	-	-	-	-	0	0	-		0	0.00260142	-	-	-	-	0	0	-		0.00355282	0	-	-	-	-	0	0	-		0	0.000456606	-	-	-	-	0	0	-		0	0.00478858	-	-	-	-	0	0	-
	GUT_GENOME103864	Holdemanella biformis	Bacteria	Firmicutes	Bacilli	Erysipelotrichales	Erysipelotrichaceae	Holdemanella	Holdemanella_biformis		0.00102397	0.00178308	-	-	-	-	0	0	-		0.00136639	0.00178308	-	-	-	-	0	0	-		0	0.0002653	-	-	-	-	0	0	-		0	0.000438765	-	-	-	-	0	0	-		0.00330641	0.00248027	-	-	-	-	0	0	-		0	0.000479679	-	-	-	-	0	0	-
	GUT_GENOME103893	Coprococcus A catus	Bacteria	Firmicutes_A	Clostridia	Lachnospirales	Lachnospiraceae	Coprococcus_A	Coprococcus_A_catus		0.000729731	0.000835469	-	-	-	-	0	0	-		0.000888274	0.000835469	-	-	-	-	0	0	-		7.00762e-06	8.35066e-05	-	-	-	-	0	0	-		7.409e-05	2.48912e-05	-	-	-	-	0	0	-		0.000771361	0.00102091	0.857059	-	-	-	0	0	-		1.11485e-05	7.42172e-05	-	-	-	-	0	0	-
	GUT_GENOME103909	Collinsella sp.	Bacteria	Actinobacteriota	Coriobacteriia	Coriobacteriales	Coriobacteriaceae	Collinsella			0	0	-	-	-	-	0	0	-		0	0	-	-	-	-	0	0	-		0	1.35083e-05	-	-	-	-	0	0	-		0	8.75895e-06	-	-	-	-	0	0	-		0	0	-	-	-	-	0	0	-		0	0	-	-	-	-	0	0	-
	GUT_GENOME104146	Collinsella sp.	Bacteria	Actinobacteriota	Coriobacteriia	Coriobacteriales	Coriobacteriaceae	Collinsella			0	1.35141e-05	-	-	-	-	0	0	-		0	1.35141e-05	-	-	-	-	0	0	-		3.0911e-05	3.39071e-06	-	-	-	-	0	0	-		0	4.72187e-05	-	-	-	-	0	0	-		0	0	-	-	-	-	0	0	-		0	4.70385e-05	-	-	-	-	0	0	-
	GUT_GENOME104300	Collinsella sp.	Bacteria	Actinobacteriota	Coriobacteriia	Coriobacteriales	Coriobacteriaceae	Collinsella			0	0	-	-	-	-	0	0	-		0	0	-	-	-	-	0	0	-		0	5.81374e-06	-	-	-	-	0	0	-		0	9.61503e-06	-	-	-	-	0	0	-		0	0	-	-	-	-	0	0	-		0	0	-	-	-	-	0	0	-
	GUT_GENOME104486	UBA5446 sp.	Bacteria	Firmicutes_A	Clostridia	Oscillospirales	Oscillospiraceae	UBA5446			0.000717356	0.000280605	-	-	-	-	0	0	-		0.000616543	0.000280605	1.001	-	-	-	0	0	-		0	0	-	-	-	-	0	0	-		0	0	-	-	-	-	0	0	-		0.000265125	0.000126605	-	-	-	-	0	0	-		0	0	-	-	-	-	0	0	-
	GUT_GENOME104568	Collinsella sp.	Bacteria	Actinobacteriota	Coriobacteriia	Coriobacteriales	Coriobacteriaceae	Collinsella			0	0	-	-	-	-	0	0	-		0	0	-	-	-	-	0	0	-		0	6.60519e-05	-	-	-	-	0	0	-		8.76273e-05	4.76094e-06	-	-	-	-	0	0	-		0	0	-	-	-	-	0	0	-		0	0.000118106	-	-	-	-	0	0	-
	GUT_GENOME104589	Collinsella sp.	Bacteria	Actinobacteriota	Coriobacteriia	Coriobacteriales	Coriobacteriaceae	Collinsella			0	1.25868e-05	-	-	-	-	0	0	-		0	1.25868e-05	-	-	-	-	0	0	-		0	2.80365e-06	-	-	-	-	0	0	-		0	4.63681e-06	-	-	-	-	0	0	-		0	0	-	-	-	-	0	0	-		0	0	-	-	-	-	0	0	-
	GUT_GENOME104676	CAG-145 sp.	Bacteria	Firmicutes_A	Clostridia	Peptostreptococcales	Anaerovoracaceae	CAG-145			0.000107393	0.000283378	-	-	-	-	0	0	-		0.000223378	0.000283378	-	-	-	-	0	0	-		0	0	-	-	-	-	0	0	-		0	0	-	-	-	-	0	0	-		0.00149801	9.14065e-05	-	-	-	-	0	0	-		0	0	-	-	-	-	0	0	-
	GUT_GENOME104878	UBA1381 sp.	Bacteria	Firmicutes_A	Clostridia	Monoglobales	UBA1381	UBA1381			0	0	-	-	-	-	0	0	-		0	0	-	-	-	-	0	0	-		1.43707e-05	8.88913e-06	-	-	-	-	0	0	-		1.6225e-05	0	-	-	-	-	0	0	-		0	0	-	-	-	-	0	0	-		0	2.18684e-05	-	-	-	-	0	0	-
	GUT_GENOME105006	Collinsella sp.	Bacteria	Actinobacteriota	Coriobacteriia	Coriobacteriales	Coriobacteriaceae	Collinsella			0	2.07231e-05	-	-	-	-	0	0	-		0	2.07231e-05	-	-	-	-	0	0	-		0	2.34942e-05	-	-	-	-	0	0	-		0	0	-	-	-	-	0	0	-		0	0	-	-	-	-	0	0	-		1.87361e-05	0	-	-	-	-	0	0	-
	GUT_GENOME105317	Collinsella sp.	Bacteria	Actinobacteriota	Coriobacteriia	Coriobacteriales	Coriobacteriaceae	Collinsella			0	1.25134e-05	-	-	-	-	0	0	-		0	1.25134e-05	-	-	-	-	0	0	-		0	4.46071e-06	-	-	-	-	0	0	-		0	7.37732e-06	-	-	-	-	0	0	-		0	0	-	-	-	-	0	0	-		0	0	-	-	-	-	0	0	-
	GUT_GENOME105321	Eubacterium R sp000434995	Bacteria	Firmicutes_A	Clostridia	Oscillospirales	Acutalibacteraceae	Eubacterium_R	Eubacterium_R_sp000434995		0.000754707	0.00155161	-	-	-	-	0	0	-		0.00139177	0.00155161	-	-	-	-	0	0	-		0	0	-	-	-	-	0	0	-		0	0	-	-	-	-	0	0	-		0.000899161	0.00318924	-	-	-	-	0	0	-		0	0	-	-	-	-	0	0	-
	GUT_GENOME105799	CAG-884 sp.	Bacteria	Firmicutes	Bacilli	RF39	CAG-822	CAG-884			0	1.68338e-05	-	-	-	-	0	0	-		0	1.68338e-05	-	-	-	-	0	0	-		0	7.12036e-05	-	-	-	-	0	0	-		8.96158e-05	0	-	-	-	-	0	0	-		0	3.14719e-05	-	-	-	-	0	0	-		0	0.00013312	-	-	-	-	0	0	-
	GUT_GENOME105800	Collinsella sp.	Bacteria	Actinobacteriota	Coriobacteriia	Coriobacteriales	Coriobacteriaceae	Collinsella			0	0	-	-	-	-	0	0	-		0	0	-	-	-	-	0	0	-		0	2.78745e-06	-	-	-	-	0	0	-		0	4.61001e-06	-	-	-	-	0	0	-		0	0	-	-	-	-	0	0	-		0	0	-	-	-	-	0	0	-
	GUT_GENOME105828	Coprococcus sp.	Bacteria	Firmicutes_A	Clostridia	Lachnospirales	Lachnospiraceae	Coprococcus			2.71655e-05	0	-	-	-	-	0	0	-		2.08651e-05	0	-	-	-	-	0	0	-		6.56017e-06	0	-	-	-	-	0	0	-		7.40664e-06	0	-	-	-	-	0	0	-		4.32178e-05	0	-	-	-	-	0	0	-		0	0	-	-	-	-	0	0	-
	GUT_GENOME105876	CAG-273 sp.	Bacteria	Firmicutes_A	Clostridia	TANB77	CAG-508	CAG-273			2.19298e-05	0	-	-	-	-	0	0	-		2.13207e-05	0	-	-	-	-	0	0	-		0	0	-	-	-	-	0	0	-		0	0	-	-	-	-	0	0	-		0	0	-	-	-	-	0	0	-		0	0	-	-	-	-	0	0	-
	GUT_GENOME105882	-	Bacteria	Firmicutes_A	Clostridia	Christensenellales	Christensenellaceae				0.000141183	6.02213e-05	-	-	-	-	0	0	-		0.000137261	6.02213e-05	-	-	-	-	0	0	-		0	0	-	-	-	-	0	0	-		0	0	-	-	-	-	0	0	-		0	7.2646e-05	-	-	-	-	0	0	-		0	0	-	-	-	-	0	0	-
	GUT_GENOME105900	An200 sp.	Bacteria	Firmicutes_A	Clostridia	Oscillospirales	Acutalibacteraceae	An200			0.000123148	0	1.89301	-	-	-	LOW	1.90297	0.0238008		9.73111e-05	0	-	-	-	-	0	0	-		0	0	-	-	-	-	0	0	-		0	0	-	-	-	-	0	0	-		1.86727e-05	0.000118075	-	-	-	-	0	0	-		0	0	-	-	-	-	0	0	-
	GUT_GENOME106027	Bacteroides A ilei	Bacteria	Bacteroidota	Bacteroidia	Bacteroidales	Bacteroidaceae	Bacteroides_A	Bacteroides_A_ilei		0	0	-	-	-	-	0	0	-		0	0	-	-	-	-	0	0	-		8.02752e-06	0.000137775	-	-	-	-	0	0	-		9.06333e-06	0.000209451	-	-	-	-	0	0	-		0	0	-	-	-	-	0	0	-		0	0.000248987	-	-	-	-	0	0	-
	GUT_GENOME106095	Gemmiger sp.	Bacteria	Firmicutes_A	Clostridia	Oscillospirales	Ruminococcaceae	Gemmiger			1.03128e-05	0	-	-	-	-	0	0	-		0	0	-	-	-	-	0	0	-		0	0	-	-	-	-	0	0	-		0	0	-	-	-	-	0	0	-		0	0	-	-	-	-	0	0	-		0	0	-	-	-	-	0	0	-
	GUT_GENOME106132	Collinsella sp.	Bacteria	Actinobacteriota	Coriobacteriia	Coriobacteriales	Coriobacteriaceae	Collinsella			0	1.08195e-05	-	-	-	-	0	0	-		0	1.08195e-05	-	-	-	-	0	0	-		0	0	-	-	-	-	0	0	-		0	0	-	-	-	-	0	0	-		0	0	-	-	-	-	0	0	-		0	0	-	-	-	-	0	0	-
	GUT_GENOME106243	CAG-245 sp.	Bacteria	Firmicutes_A	Clostridia	TANB77	CAG-508	CAG-245			0	1.88664e-05	-	-	-	-	0	0	-		0	1.88664e-05	-	-	-	-	0	0	-		0	0	-	-	-	-	0	0	-		0	0	-	-	-	-	0	0	-		0	0	-	-	-	-	0	0	-		0	0	-	-	-	-	0	0	-
	GUT_GENOME106274	UBA1394 sp.	Bacteria	Firmicutes_A	Clostridia	Oscillospirales	Ruminococcaceae	UBA1394			0.000878899	0.000103073	-	-	-	-	0	0	-		0.000854485	0.000103073	1.001	-	-	-	0	0	-		0	0	-	-	-	-	0	0	-		0	0	-	-	-	-	0	0	-		0.000884082	0	-	-	-	-	0	0	-		0	0	-	-	-	-	0	0	-
	GUT_GENOME106500	Ruminococcus sp.	Bacteria	Firmicutes_A	Clostridia	Oscillospirales	Ruminococcaceae	Ruminococcus			0	1.59179e-05	-	-	-	-	0	0	-		0	1.59179e-05	-	-	-	-	0	0	-		0	0	-	-	-	-	0	0	-		0	0	-	-	-	-	0	0	-		0	0	-	-	-	-	0	0	-		0	0	-	-	-	-	0	0	-
	GUT_GENOME106502	Blautia A sp.	Bacteria	Firmicutes_A	Clostridia	Lachnospirales	Lachnospiraceae	Blautia_A			0.000220518	8.10216e-05	-	-	-	Y	LOW	2.00019	0.0246898		0.000111383	8.10216e-05	-	-	-	-	0	0	-		7.5237e-06	7.12435e-05	-	-	-	-	0	0	-		5.89207e-05	2.42726e-05	-	-	-	-	0	0	-		8.14043e-05	8.12581e-05	-	-	-	-	0	0	-		0	5.93512e-05	-	-	-	-	0	0	-
	GUT_GENOME106820	Collinsella sp.	Bacteria	Actinobacteriota	Coriobacteriia	Coriobacteriales	Coriobacteriaceae	Collinsella			0	0	-	-	-	-	0	0	-		0	0	-	-	-	-	0	0	-		0	5.26044e-06	-	-	-	-	0	0	-		0	0	-	-	-	-	0	0	-		0	0	-	-	-	-	0	0	-		0	0	-	-	-	-	0	0	-
	GUT_GENOME107124	UBA1417 sp.	Bacteria	Firmicutes_A	Clostridia	Oscillospirales	Acutalibacteraceae	UBA1417			0.00164913	0.00323392	-	-	-	-	0	0	-		0.00183702	0.00323392	-	-	-	-	0	0	-		3.62848e-05	0.00225831	-	-	-	-	0	0	-		1.99787e-05	0.00375992	1.83489	-	-	-	0	0	-		0.00348033	0.00102961	0.146804	-	-	-	0	0	-		0.000728915	0.00202805	-	-	-	-	0	0	-
	GUT_GENOME107512	Anaeroglobus geminatus	Bacteria	Firmicutes_C	Negativicutes	Veillonellales	Megasphaeraceae	Anaeroglobus	Anaeroglobus geminatus		0	0	-	-	-	-	0	0	-		0	0	-	-	-	-	0	0	-		0	0	-	-	-	-	0	0	-		0	0	-	-	-	-	0	0	-		0	0	-	-	-	-	0	0	-		0.000236719	0	-	-	-	-	0	0	-
	GUT_GENOME107760	Prevotella sp000434975	Bacteria	Bacteroidota	Bacteroidia	Bacteroidales	Bacteroidaceae	Prevotella	Prevotella_sp000434975		7.78966e-05	8.20051e-06	-	-	-	-	0	0	-		8.55278e-05	8.20051e-06	-	-	-	-	0	0	-		0	1.20879e-05	-	-	-	-	0	0	-		0	0	-	-	-	-	0	0	-		1.60283e-05	0	-	-	-	-	0	0	-		0	0	-	-	-	-	0	0	-
	GUT_GENOME107771	UBA1206 sp000433115	Bacteria	Firmicutes_A	Clostridia	Oscillospirales	CAG-382	UBA1206	UBA1206_sp000433115		5.49682e-05	5.51215e-05	-	-	-	-	0	0	-		9.10984e-05	5.51215e-05	-	-	-	-	0	0	-		0	0	-	-	-	-	0	0	-		0	0	-	-	-	-	0	0	-		0.00014907	0	-	-	-	-	0	0	-		0	0	-	-	-	-	0	0	-
	GUT_GENOME108259	Prevotella sp900313215	Bacteria	Bacteroidota	Bacteroidia	Bacteroidales	Bacteroidaceae	Prevotella	Prevotella_sp900313215		0.000106423	0.00514807	-	-	-	-	0	0	-		0.000598555	0.00514807	-	-	-	-	0	0	-		0	2.46624e-05	-	-	-	-	0	0	-		0	0	-	-	-	-	0	0	-		0.00147523	0.00722538	-	-	-	-	0	0	-		0	0	-	-	-	-	0	0	-
	GUT_GENOME108684	Eubacterium F sp000434115	Bacteria	Firmicutes_A	Clostridia	Lachnospirales	Lachnospiraceae	Eubacterium_F	Eubacterium_F_sp000434115		0.000111109	0	1.72598	-	-	-	LOW	1.9457	0.0109688		7.0932e-05	0	-	-	-	-	0	0	-		0	3.69858e-05	-	-	-	-	0	0	-		0	0	-	-	-	-	0	0	-		3.15213e-05	2.79037e-05	-	-	-	-	0	0	-		0	6.91474e-05	-	-	-	-	0	0	-
	GUT_GENOME108910	-	Bacteria	Firmicutes_A	Clostridia	UBA1212	UBA1255				2.60812e-05	0	-	-	-	-	0	0	-		0	0	-	-	-	-	0	0	-		0	0	-	-	-	-	0	0	-		0	0	-	-	-	-	0	0	-		0	3.96888e-05	-	-	-	-	0	0	-		0	0	-	-	-	-	0	0	-
	GUT_GENOME108993	Bacteroides sp.	Bacteria	Bacteroidota	Bacteroidia	Bacteroidales	Bacteroidaceae	Bacteroides			0.000135268	0	0.172385	-	-	Y	LOW	2.02151	0.0109688		0.000131511	0	-	-	-	Y	LOW	2.03107	0.0298515		1.15281e-05	1.1346e-05	-	-	-	-	0	0	-		1.30156e-05	0	-	-	-	-	0	0	-		0	1.99269e-05	-	-	-	-	0	0	-		0	0	-	-	-	-	0	0	-
	GUT_GENOME109114	Mailhella sp003150275	Bacteria	Desulfobacterota_A	Desulfovibrionia	Desulfovibrionales	Desulfovibrionaceae	Mailhella	Mailhella_sp003150275		0.000112917	0	-	-	-	-	0	0	-		0	0	-	-	-	-	0	0	-		0	0	-	-	-	-	0	0	-		0	0	-	-	-	-	0	0	-		7.87497e-05	9.65037e-05	-	-	-	-	0	0	-		0	0	-	-	-	-	0	0	-
	GUT_GENOME109396	-	Bacteria	Firmicutes	Bacilli	ML615J-28	CAG-313				0.000118607	0	-	-	-	-	0	0	-		4.92194e-05	0	-	-	-	-	0	0	-		0	0	-	-	-	-	0	0	-		0	0	-	-	-	-	0	0	-		0	0	-	-	-	-	0	0	-		0	0	-	-	-	-	0	0	-
	GUT_GENOME109512	Bacteroides A sp.	Bacteria	Bacteroidota	Bacteroidia	Bacteroidales	Bacteroidaceae	Bacteroides_A			0.000146844	5.78906e-05	-	-	-	-	0	0	-		0.000101278	5.78906e-05	1.001	-	-	-	0	0	-		6.62062e-05	0.000131985	-	-	-	-	0	0	-		7.55897e-05	0.000114694	-	-	-	-	0	0	-		9.68504e-05	5.64032e-05	-	-	-	-	0	0	-		6.51235e-05	6.73623e-05	-	-	-	-	0	0	-
	GUT_GENOME109545	Collinsella sp.	Bacteria	Actinobacteriota	Coriobacteriia	Coriobacteriales	Coriobacteriaceae	Collinsella			0	1.41261e-05	-	-	-	-	0	0	-		0	1.41261e-05	-	-	-	-	0	0	-		0	7.50162e-06	-	-	-	-	0	0	-		0	5.13832e-06	-	-	-	-	0	0	-		0	0	-	-	-	-	0	0	-		0	0	-	-	-	-	0	0	-
	GUT_GENOME109620	Bacteroides A sp002161565	Bacteria	Bacteroidota	Bacteroidia	Bacteroidales	Bacteroidaceae	Bacteroides_A	Bacteroides_A_sp002161565		0	2.32592e-05	-	-	-	-	0	0	-		0	2.32592e-05	-	-	-	-	0	0	-		6.41958e-05	6.46182e-05	-	-	-	-	0	0	-		0	0.000114676	1.001	-	-	-	0	0	-		0	0	-	-	-	-	0	0	-		0	7.5984e-05	-	-	-	-	0	0	-
	GUT_GENOME109727	Phascolarctobacterium A sp.	Bacteria	Firmicutes_C	Negativicutes	Acidaminococcales	Acidaminococcaceae	Phascolarctobacterium_A			1.62354e-05	0	-	-	-	-	0	0	-		1.57844e-05	0	-	-	-	-	0	0	-		0	0	-	-	-	-	0	0	-		0	0	-	-	-	-	0	0	-		0	2.4706e-05	-	-	-	-	0	0	-		0	0	-	-	-	-	0	0	-
	GUT_GENOME109801	CAG-632 sp002406015	Bacteria	Firmicutes_A	Clostridia	Lachnospirales	Lachnospiraceae	CAG-632	CAG-632 sp002406015		0.0004982	0	-	-	-	-	0	0	-		0.000484361	0	-	-	-	-	0	0	-		0	0	-	-	-	-	0	0	-		0	0	-	-	-	-	0	0	-		0.000792591	0	-	-	-	-	0	0	-		0	0	-	-	-	-	0	0	-
	GUT_GENOME110273	Megasphaera sp.	Bacteria	Firmicutes_C	Negativicutes	Veillonellales	Megasphaeraceae	Megasphaera			0	0	-	-	-	-	0	0	-		0	0	-	-	-	-	0	0	-		0	1.39015e-05	-	-	-	-	0	0	-		0	0	-	-	-	-	0	0	-		0	0	-	-	-	-	0	0	-		2.71711e-05	0	-	-	-	-	0	0	-
	GUT_GENOME110466	RC9 sp.	Bacteria	Bacteroidota	Bacteroidia	Bacteroidales	UBA932	RC9			1.59056e-05	0	-	-	-	-	0	0	-		0	0	-	-	-	-	0	0	-		0	0	-	-	-	-	0	0	-		0	0	-	-	-	-	0	0	-		2.53043e-05	0	-	-	-	-	0	0	-		0	0	-	-	-	-	0	0	-
	GUT_GENOME110705	Bacteroides sp.	Bacteria	Bacteroidota	Bacteroidia	Bacteroidales	Bacteroidaceae	Bacteroides			9.1198e-05	2.53385e-05	1.001	-	-	-	0	0	-		8.58556e-05	2.53385e-05	-	-	-	-	0	0	-		6.21281e-05	1.62568e-05	-	-	-	-	0	0	-		0	8.3634e-05	-	-	-	-	0	0	-		8.5744e-05	0	-	-	-	-	0	0	-		0	0	-	-	-	-	0	0	-
	GUT_GENOME110766	UBA11774 sp.	Bacteria	Firmicutes_A	Clostridia	Lachnospirales	Lachnospiraceae	UBA11774			6.69402e-06	4.01683e-05	-	-	-	-	0	0	-		4.79788e-05	4.01683e-05	-	-	-	-	0	0	-		0	4.21679e-06	-	-	-	-	0	0	-		5.8491e-06	0	-	-	-	-	0	0	-		1.06496e-05	0	-	-	-	-	0	0	-		0	7.88357e-06	-	-	-	-	0	0	-
	GUT_GENOME110966	-	Bacteria	Firmicutes_A	Clostridia	Oscillospirales	UBA644_A				4.24583e-05	0	-	-	-	-	0	0	-		1.45977e-05	0	-	-	-	-	0	0	-		0	0	-	-	-	-	0	0	-		0	0	-	-	-	-	0	0	-		1.26255e-05	2.28485e-05	-	-	-	-	0	0	-		0	0	-	-	-	-	0	0	-
	GUT_GENOME111111	CAG-145 sp.	Bacteria	Firmicutes_A	Clostridia	Peptostreptococcales	Anaerovoracaceae	CAG-145			1.88377e-05	0	-	-	-	-	0	0	-		1.83144e-05	0	-	-	-	-	0	0	-		0	9.18178e-06	-	-	-	-	0	0	-		0	0	-	-	-	-	0	0	-		0	2.8666e-05	-	-	-	-	0	0	-		0	1.71659e-05	-	-	-	-	0	0	-
	GUT_GENOME111133	Anaerotignum lactatifermentans	Bacteria	Firmicutes_A	Clostridia	Lachnospirales	Anaerotignaceae	Anaerotignum	Anaerotignum_lactatifermentans		7.07135e-05	1.87163e-05	-	-	-	-	0	0	-		9.11048e-05	1.87163e-05	1.001	-	-	-	0	0	-		0	0	-	-	-	-	0	0	-		0	0	-	-	-	-	0	0	-		0	0	-	-	-	-	0	0	-		0	0	-	-	-	-	0	0	-
	GUT_GENOME111334	-	Bacteria	Firmicutes_A	Clostridia	Christensenellales	CAG-74				8.13753e-06	0	-	-	-	-	0	0	-		0	0	-	-	-	-	0	0	-		0	0	-	-	-	-	0	0	-		0	0	-	-	-	-	0	0	-		1.29461e-05	0	-	-	-	-	0	0	-		0	0	-	-	-	-	0	0	-
	GUT_GENOME111335	CAG-83 sp.	Bacteria	Firmicutes_A	Clostridia	Oscillospirales	Oscillospiraceae	CAG-83			0	8.36552e-06	-	-	-	-	0	0	-		9.99215e-06	8.36552e-06	-	-	-	-	0	0	-		0	0	-	-	-	-	0	0	-		0	0	-	-	-	-	0	0	-		1.63508e-05	0	-	-	-	-	0	0	-		0	0	-	-	-	-	0	0	-
	GUT_GENOME111344	CAG-269 sp.	Bacteria	Firmicutes_A	Clostridia	TANB77	CAG-508	CAG-269			1.16222e-05	0	-	-	-	-	0	0	-		0	0	-	-	-	-	0	0	-		0	0	-	-	-	-	0	0	-		0	0	-	-	-	-	0	0	-		0	0	-	-	-	-	0	0	-		0	0	-	-	-	-	0	0	-
	GUT_GENOME111495	-	Bacteria	Firmicutes_A	Clostridia	Oscillospirales	Acutalibacteraceae				1.47821e-05	0	-	-	-	-	0	0	-		5.11047e-05	0	-	-	-	-	0	0	-		0	0	-	-	-	-	0	0	-		0	0	-	-	-	-	0	0	-		2.3517e-05	0	-	-	-	-	0	0	-		0	0	-	-	-	-	0	0	-
	GUT_GENOME111543	Alistipes finegoldii	Bacteria	Bacteroidota	Bacteroidia	Bacteroidales	Rikenellaceae	Alistipes	Alistipes_finegoldii		0.00532973	0.00521679	1.54407	-	-	-	0	0	-		0.00463357	0.00521679	-	-	-	-	0	0	-		0	0.00212915	-	-	-	-	0	0	-		0	0.00352129	1.4097	-	Y	-	HIGH	3.01291	0.0300657		0.00463761	0.00908019	1.45131	-	Y	-	HIGH	3.40953	0.0473878		0.000810154	0.000318163	-	-	-	-	0	0	-
	GUT_GENOME111584	TF01-11 sp000436755	Bacteria	Firmicutes_A	Clostridia	Lachnospirales	Lachnospiraceae	TF01-11	TF01-11_sp000436755		0.000198714	0.000364047	1.41121	-	-	-	0	0	-		0.000195702	0.000364047	-	-	-	-	0	0	-		0	0.000291015	1.23528	-	Y	-	HIGH	2.17002	0.0075579		5.77006e-05	0.000343055	1.001	-	-	-	0	0	-		0.000146651	0.000408469	-	-	-	-	0	0	-		0	0.000394359	1.001	-	Y	-	HIGH	2.27114	0.0430116
	GUT_GENOME111606	-	Bacteria	Firmicutes_A	Clostridia	Lachnospirales	CAG-274				0	0.000110972	-	-	-	-	0	0	-		0.00013255	0.000110972	-	-	-	-	0	0	-		0	0	-	-	-	-	0	0	-		0	0	-	-	-	-	0	0	-		0	0	-	-	-	-	0	0	-		0	0	-	-	-	-	0	0	-
	GUT_GENOME111778	Zag1 sp000438175	Bacteria	Cyanobacteria	Vampirovibrionia	Gastranaerophilales	Gastranaerophilaceae	Zag1	Zag1_sp000438175		5.00836e-05	0	-	-	-	-	0	0	-		0	0	-	-	-	-	0	0	-		3.26854e-05	0	-	-	-	-	0	0	-		3.69028e-05	0	-	-	-	-	0	0	-		0	0	-	-	-	-	0	0	-		0	4.05189e-05	-	-	-	-	0	0	-
	GUT_GENOME111912	UBA7173 A sp.	Bacteria	Bacteroidota	Bacteroidia	Bacteroidales	Muribaculaceae	UBA7173_A			2.58383e-05	0	-	-	-	-	0	0	-		0	0	-	-	-	-	0	0	-		0	0	-	-	-	-	0	0	-		0	0	-	-	-	-	0	0	-		0	0	-	-	-	-	0	0	-		0	0	-	-	-	-	0	0	-
	GUT_GENOME111947	CAG-170 sp.	Bacteria	Firmicutes_A	Clostridia	Oscillospirales	Oscillospiraceae	CAG-170			6.51373e-05	7.09784e-06	1.3499	-	-	-	0	0	-		4.68244e-05	7.09784e-06	-	-	-	-	0	0	-		0	0	-	-	-	-	0	0	-		0	0	-	-	-	-	0	0	-		5.6996e-05	5.78739e-05	-	-	-	-	0	0	-		0	0	-	-	-	-	0	0	-
	GUT_GENOME111977	Collinsella sp.	Bacteria	Actinobacteriota	Coriobacteriia	Coriobacteriales	Coriobacteriaceae	Collinsella			0	1.21074e-05	-	-	-	-	0	0	-		0	1.21074e-05	-	-	-	-	0	0	-		0	0	-	-	-	-	0	0	-		0	0	-	-	-	-	0	0	-		0	0	-	-	-	-	0	0	-		0	0	-	-	-	-	0	0	-
	GUT_GENOME112028	-	Bacteria	Firmicutes_A	Clostridia	4C28d-15	CAG-727				0	2.99777e-05	-	-	-	-	0	0	-		0	2.99777e-05	-	-	-	-	0	0	-		0	0	-	-	-	-	0	0	-		0	0	-	-	-	-	0	0	-		0	0	-	-	-	-	0	0	-		0	0	-	-	-	-	0	0	-
	GUT_GENOME112210	Eubacterium F sp000433735	Bacteria	Firmicutes_A	Clostridia	Lachnospirales	Lachnospiraceae	Eubacterium_F	Eubacterium_F_sp000433735		0.000756553	2.08622e-05	-	-	-	Y	LOW	2.64084	0.0466502		0.000663847	2.08622e-05	1.001	-	-	-	0	0	-		0	0	-	-	-	-	0	0	-		0	0	-	-	-	-	0	0	-		0.000368903	0	-	-	-	-	0	0	-		0	0	-	-	-	-	0	0	-
	GUT_GENOME112422	Methanomassiliicoccus A sp.	Archaea	Thermoplasmatota	Thermoplasmata	Methanomassiliicoccales	Methanomassiliicoccaceae	Methanomassiliicoccus_A			0	0	-	-	-	-	0	0	-		0	0	-	-	-	-	0	0	-		0	0	-	-	-	-	0	0	-		0	0	-	-	-	-	0	0	-		0	0	-	-	-	-	0	0	-		0	0	-	-	-	-	0	0	-
	GUT_GENOME112581	-	Bacteria	Firmicutes_A	Clostridia	TANB77	CAG-508				0	0	-	-	-	-	0	0	-		0	0	-	-	-	-	0	0	-		1.88157e-05	9.3548e-05	-	-	-	-	0	0	-		0	0.000118432	-	-	-	-	0	0	-		0	0	-	-	-	-	0	0	-		8.62115e-05	5.14167e-05	-	-	-	-	0	0	-
	GUT_GENOME112667	Anaerotignum sp.	Bacteria	Firmicutes_A	Clostridia	Lachnospirales	Anaerotignaceae	Anaerotignum			8.37425e-06	0	-	-	-	-	0	0	-		8.14163e-06	0	-	-	-	-	0	0	-		0	0	-	-	-	-	0	0	-		0	0	-	-	-	-	0	0	-		0	0	-	-	-	-	0	0	-		0	0	-	-	-	-	0	0	-
	GUT_GENOME112856	Prevotella sp003447235	Bacteria	Bacteroidota	Bacteroidia	Bacteroidales	Bacteroidaceae	Prevotella	Prevotella_sp003447235		0.000385729	0.000867715	-	-	-	-	0	0	-		1.58159e-05	0.000867715	0.626618	-	-	-	0	0	-		0	1.71994e-05	-	-	-	-	0	0	-		0	0	-	-	-	-	0	0	-		0.000903921	0.00120328	-	-	-	-	0	0	-		0	0	-	-	-	-	0	0	-
	GUT_GENOME112859	CAG-873 sp.	Bacteria	Bacteroidota	Bacteroidia	Bacteroidales	Muribaculaceae	CAG-873			1.66561e-05	0	-	-	-	-	0	0	-		0	0	-	-	-	-	0	0	-		0	0	-	-	-	-	0	0	-		0	0	-	-	-	-	0	0	-		0	0	-	-	-	-	0	0	-		0	0	-	-	-	-	0	0	-
	GUT_GENOME113217	Parabacteroides sp.	Bacteria	Bacteroidota	Bacteroidia	Bacteroidales	Tannerellaceae	Parabacteroides			2.11957e-05	1.14532e-05	-	-	-	-	0	0	-		2.0607e-05	1.14532e-05	-	-	-	-	0	0	-		0	4.73296e-05	-	-	-	-	0	0	-		0	5.63103e-05	-	-	-	-	0	0	-		0	0	-	-	-	-	0	0	-		0	6.36552e-05	-	-	-	-	0	0	-
	GUT_GENOME113322	Akkermansia muciniphila A	Bacteria	Verrucomicrobiota	Verrucomicrobiae	Verrucomicrobiales	Akkermansiaceae	Akkermansia	Akkermansia_muciniphila_A		0.000276658	0.000230472	-	-	-	-	0	0	-		0.000192062	0.000230472	-	-	-	-	0	0	-		0	0.000150589	-	-	-	-	0	0	-		0	3.88789e-05	1.38458	-	-	-	0	0	-		0.000594424	2.08764e-05	1.36176	-	-	Y	LOW	2.50356	0.0281226		0	0.000976951	0.377063	-	-	-	0	0	-
	GUT_GENOME113507	UBA7173 sp.	Bacteria	Bacteroidota	Bacteroidia	Bacteroidales	Muribaculaceae	UBA7173			1.93464e-05	0	-	-	-	-	0	0	-		1.8809e-05	0	-	-	-	-	0	0	-		0	0	-	-	-	-	0	0	-		0	0	-	-	-	-	0	0	-		3.07783e-05	0	-	-	-	-	0	0	-		0	0	-	-	-	-	0	0	-
	GUT_GENOME113559	Ruminiclostridium E sp003512525	Bacteria	Firmicutes_A	Clostridia	Oscillospirales	Ruminococcaceae	Ruminiclostridium_E	Ruminiclostridium_E_sp003512525		0.000141172	2.53844e-05	-	-	-	-	0	0	-		1.37446e-05	2.53844e-05	-	-	-	-	0	0	-		0	0	-	-	-	-	0	0	-		0	0	-	-	-	-	0	0	-		5.9269e-05	0	-	-	-	-	0	0	-		0	0	-	-	-	-	0	0	-
	GUT_GENOME113664	CAG-145 sp.	Bacteria	Firmicutes_A	Clostridia	Peptostreptococcales	Anaerovoracaceae	CAG-145			1.214e-05	0.000436011	-	-	-	-	0	0	-		0.000265881	0.000436011	-	-	-	-	0	0	-		0	0	-	-	-	-	0	0	-		0	0	-	-	-	-	0	0	-		0	1.84739e-05	-	-	-	-	0	0	-		0	0	-	-	-	-	0	0	-
	GUT_GENOME113687	CAG-495 sp.	Bacteria	Proteobacteria	Alphaproteobacteria	RF32	CAG-239	CAG-495			0	0	-	-	-	-	0	0	-		0	0	-	-	-	-	0	0	-		0	0	-	-	-	-	0	0	-		0	0	-	-	-	-	0	0	-		0	0	-	-	-	-	0	0	-		0	0	-	-	-	-	0	0	-
	GUT_GENOME113961	CAG-521 sp.	Bacteria	Proteobacteria	Gammaproteobacteria	Burkholderiales	Burkholderiaceae	CAG-521			0	0	-	-	-	-	0	0	-		0	0	-	-	-	-	0	0	-		0	0	-	-	-	-	0	0	-		0	0	-	-	-	-	0	0	-		0	0	-	-	-	-	0	0	-		0	0.000124409	-	-	-	-	0	0	-
	GUT_GENOME114436	CAG-484 sp.	Bacteria	Cyanobacteria	Vampirovibrionia	Gastranaerophilales	Gastranaerophilaceae	CAG-484			1.56009e-05	0	-	-	-	-	0	0	-		1.51675e-05	0	-	-	-	-	0	0	-		1.02699e-05	2.95393e-05	-	-	-	-	0	0	-		1.1595e-05	0	-	-	-	-	0	0	-		0	2.37405e-05	-	-	-	-	0	0	-		0	1.56281e-05	-	-	-	-	0	0	-
	GUT_GENOME114555	Ruminococcus D sp.	Bacteria	Firmicutes_A	Clostridia	Oscillospirales	Ruminococcaceae	Ruminococcus_D			0.00162958	0	-	-	-	-	0	0	-		0.00158431	0	-	-	-	-	0	0	-		0	9.95112e-06	-	-	-	-	0	0	-		0	0	-	-	-	-	0	0	-		0.00259252	0	-	-	-	-	0	0	-		0	1.86043e-05	-	-	-	-	0	0	-
	GUT_GENOME114602	-	Bacteria	Firmicutes_A	Clostridia	Oscillospirales	UBA644_A				0	0	-	-	-	-	0	0	-		0	0	-	-	-	-	0	0	-		0	0	-	-	-	-	0	0	-		0	0	-	-	-	-	0	0	-		0	0	-	-	-	-	0	0	-		0	0	-	-	-	-	0	0	-
	GUT_GENOME114679	Duncaniella sp001689425	Bacteria	Bacteroidota	Bacteroidia	Bacteroidales	Muribaculaceae	Duncaniella	Duncaniella sp001689425		0	0	-	-	-	-	0	0	-		0	0	-	-	-	-	0	0	-		0	0	-	-	-	-	0	0	-		0	0	-	-	-	-	0	0	-		0	0	-	-	-	-	0	0	-		0	0	-	-	-	-	0	0	-
	GUT_GENOME114842	-	Bacteria	Firmicutes_A	Clostridia	Oscillospirales	CAG-272				4.55146e-05	0	-	-	-	-	0	0	-		0	0	-	-	-	-	0	0	-		0	0	-	-	-	-	0	0	-		0	0	-	-	-	-	0	0	-		7.24096e-05	0	-	-	-	-	0	0	-		0	0	-	-	-	-	0	0	-
	GUT_GENOME114922	Collinsella sp.	Bacteria	Actinobacteriota	Coriobacteriia	Coriobacteriales	Coriobacteriaceae	Collinsella			0	0	-	-	-	-	0	0	-		0	0	-	-	-	-	0	0	-		3.77746e-05	1.81833e-05	-	-	-	-	0	0	-		4.26488e-05	0	-	-	-	-	0	0	-		0	0	-	-	-	-	0	0	-		6.0096e-05	2.18034e-05	-	-	-	-	0	0	-
	GUT_GENOME115165	F23-B02 sp002472405	Bacteria	Firmicutes_A	Clostridia	Oscillospirales	Oscillospiraceae	F23-B02	F23-B02_sp002472405		0.00017372	0	-	-	-	-	0	0	-		0	0	-	-	-	-	0	0	-		0	0	-	-	-	-	0	0	-		0	0	-	-	-	-	0	0	-		0.000276372	0	-	-	-	-	0	0	-		0	0	-	-	-	-	0	0	-
	GUT_GENOME115210	Bacteroides A sp.	Bacteria	Bacteroidota	Bacteroidia	Bacteroidales	Bacteroidaceae	Bacteroides_A			2.54184e-05	1.70194e-05	-	-	-	-	0	0	-		2.47123e-05	1.70194e-05	-	-	-	-	0	0	-		5.72087e-06	6.61831e-05	1.001	-	-	-	0	0	-		0	4.38031e-05	-	-	-	-	0	0	-		0	3.18189e-05	-	-	-	-	0	0	-		9.10139e-06	4.95166e-05	-	-	-	-	0	0	-
	GUT_GENOME115272	Akkermansia sp.	Bacteria	Verrucomicrobiota	Verrucomicrobiae	Verrucomicrobiales	Akkermansiaceae	Akkermansia			0.000303759	0.000234059	-	-	-	-	0	0	-		0.00024666	0.000234059	-	-	-	-	0	0	-		0	0.000272141	-	-	-	-	0	0	-		0	3.40628e-05	1.001	-	-	-	0	0	-		0.000578233	5.52961e-05	0.968616	-	-	-	0	0	-		0	0.002192	-	-	-	-	0	0	-
	GUT_GENOME115357	Parasutterella sp.	Bacteria	Proteobacteria	Gammaproteobacteria	Burkholderiales	Burkholderiaceae	Parasutterella			0	7.72059e-05	-	-	-	-	0	0	-		0	7.72059e-05	-	-	-	-	0	0	-		0	0	-	-	-	-	0	0	-		0	0	-	-	-	-	0	0	-		0	0.000144342	-	-	-	-	0	0	-		0	0	-	-	-	-	0	0	-
	GUT_GENOME115597	Prevotella sp.	Bacteria	Bacteroidota	Bacteroidia	Bacteroidales	Bacteroidaceae	Prevotella			0	0	-	-	-	-	0	0	-		0	0	-	-	-	-	0	0	-		0	1.23674e-05	-	-	-	-	0	0	-		0	0	-	-	-	-	0	0	-		0	0	-	-	-	-	0	0	-		0	0	-	-	-	-	0	0	-
	GUT_GENOME115838	CAG-279 sp.	Bacteria	Bacteroidota	Bacteroidia	Bacteroidales	Muribaculaceae	CAG-279			4.03655e-05	3.25685e-05	-	-	-	-	0	0	-		2.19546e-05	3.25685e-05	-	-	-	-	0	0	-		0	3.87271e-05	-	-	-	-	0	0	-		3.26391e-05	2.51328e-05	-	-	-	-	0	0	-		6.24439e-05	3.55237e-05	-	-	-	-	0	0	-		0	0	-	-	-	-	0	0	-
	GUT_GENOME115910	-	Bacteria	Firmicutes_A	Clostridia	Christensenellales	QAND01				5.78444e-06	7.27132e-05	-	-	-	-	0	0	-		0	7.27132e-05	-	-	-	-	0	0	-		0	0	-	-	-	-	0	0	-		0	0	-	-	-	-	0	0	-		9.20251e-06	0.000116712	-	-	-	-	0	0	-		0	0	-	-	-	-	0	0	-
	GUT_GENOME115935	Prevotella sp.	Bacteria	Bacteroidota	Bacteroidia	Bacteroidales	Bacteroidaceae	Prevotella			7.83117e-05	0	1.001	-	-	-	0	0	-		5.90146e-05	0	-	-	-	-	0	0	-		0	0	-	-	-	-	0	0	-		0	0	-	-	-	-	0	0	-		2.80174e-05	0	-	-	-	-	0	0	-		0	0	-	-	-	-	0	0	-
	GUT_GENOME116144	Collinsella sp.	Bacteria	Actinobacteriota	Coriobacteriia	Coriobacteriales	Coriobacteriaceae	Collinsella			4.33507e-05	0.000114114	-	-	-	-	0	0	-		0	0.000114114	-	-	-	-	0	0	-		2.72658e-05	0.000107934	-	-	-	-	0	0	-		7.13751e-05	0.000115533	1.001	-	-	-	0	0	-		0	8.80456e-05	-	-	-	-	0	0	-		4.21498e-05	4.14915e-05	-	-	-	-	0	0	-
	GUT_GENOME116287	UBA10281 sp.	Bacteria	Firmicutes_A	Clostridia	4C28d-15	CAG-727	UBA10281			0	9.41818e-06	-	-	-	-	0	0	-		1.12495e-05	9.41818e-06	-	-	-	-	0	0	-		0	0	-	-	-	-	0	0	-		0	0	-	-	-	-	0	0	-		1.84083e-05	0	-	-	-	-	0	0	-		0	0	-	-	-	-	0	0	-
	GUT_GENOME116471	CAG-269 sp.	Bacteria	Firmicutes_A	Clostridia	TANB77	CAG-508	CAG-269			0	0	-	-	-	-	0	0	-		0	0	-	-	-	-	0	0	-		0	5.84855e-06	-	-	-	-	0	0	-		0	0	-	-	-	-	0	0	-		0	0	-	-	-	-	0	0	-		0	1.09342e-05	-	-	-	-	0	0	-
	GUT_GENOME116624	CAG-484 sp.	Bacteria	Cyanobacteria	Vampirovibrionia	Gastranaerophilales	Gastranaerophilaceae	CAG-484			6.46427e-05	4.47021e-05	-	-	-	-	0	0	-		6.67557e-05	4.47021e-05	1.001	-	-	-	0	0	-		1.29017e-05	4.81762e-05	-	-	-	-	0	0	-		5.91836e-05	2.64786e-05	-	-	-	-	0	0	-		0	2.31658e-05	-	-	-	-	0	0	-		0	3.16267e-05	-	-	-	-	0	0	-
	GUT_GENOME116636	Selenomonas C sp002351185	Bacteria	Firmicutes_C	Negativicutes	Selenomonadales	Selenomonadaceae	Selenomonas_C	Selenomonas_C sp002351185		0	0	-	-	-	-	0	0	-		0	0	-	-	-	-	0	0	-		0	2.17404e-05	-	-	-	-	0	0	-		0	3.59553e-05	-	-	-	-	0	0	-		0	0	-	-	-	-	0	0	-		0	0	-	-	-	-	0	0	-
	GUT_GENOME116762	CAG-611 sp000434175	Bacteria	Firmicutes	Bacilli	RF39	CAG-611	CAG-611	CAG-611_sp000434175		0.000399007	8.54283e-05	-	-	-	-	0	0	-		0.000489963	8.54283e-05	-	-	-	-	0	0	-		0	0	-	-	-	-	0	0	-		0	0	-	-	-	-	0	0	-		0.000801758	0	-	-	-	-	0	0	-		0	0	-	-	-	-	0	0	-
	GUT_GENOME116807	UBA1777 sp.	Bacteria	Firmicutes_A	Clostridia	Oscillospirales	Oscillospiraceae	UBA1777			1.86016e-05	0	-	-	-	-	0	0	-		1.80849e-05	0	-	-	-	-	0	0	-		0	0	-	-	-	-	0	0	-		0	0	-	-	-	-	0	0	-		0	2.83069e-05	-	-	-	-	0	0	-		0	0	-	-	-	-	0	0	-
	GUT_GENOME116897	Muribaculum sp002492595	Bacteria	Bacteroidota	Bacteroidia	Bacteroidales	Muribaculaceae	Muribaculum	Muribaculum sp002492595		0.000163214	0	-	-	-	-	0	0	-		0.000158681	0	-	-	-	-	0	0	-		0	0	-	-	-	-	0	0	-		0	0	-	-	-	-	0	0	-		0.000259659	0	-	-	-	-	0	0	-		0	0	-	-	-	-	0	0	-
	GUT_GENOME116934	Oscillibacter sp.	Bacteria	Firmicutes_A	Clostridia	Oscillospirales	Oscillospiraceae	Oscillibacter			4.31747e-05	0.000197983	-	-	-	-	0	0	-		0	0.000197983	-	-	-	-	0	0	-		0	0	-	-	-	-	0	0	-		0	0	-	-	-	-	0	0	-		6.86871e-05	0.000370142	-	-	-	-	0	0	-		0	0	-	-	-	-	0	0	-
	GUT_GENOME117118	Gastranaerophilus phascolarctosicola	Bacteria	Cyanobacteria	Vampirovibrionia	Gastranaerophilales	Gastranaerophilaceae	Gastranaerophilus	Gastranaerophilus_phascolarctosicola		0	3.46627e-05	-	-	-	-	0	0	-		0	3.46627e-05	-	-	-	-	0	0	-		0	0	-	-	-	-	0	0	-		0	0	-	-	-	-	0	0	-		3.82082e-05	0	-	-	-	-	0	0	-		0	0	-	-	-	-	0	0	-
	GUT_GENOME117139	CAG-873 sp.	Bacteria	Bacteroidota	Bacteroidia	Bacteroidales	Muribaculaceae	CAG-873			0	0	-	-	-	-	0	0	-		0	0	-	-	-	-	0	0	-		0	1.43018e-05	-	-	-	-	0	0	-		0	2.36529e-05	-	-	-	-	0	0	-		0	0	-	-	-	-	0	0	-		0	0	-	-	-	-	0	0	-
	GUT_GENOME117154	Lachnoclostridium A sp.	Bacteria	Firmicutes_A	Clostridia	Lachnospirales	Lachnospiraceae	Lachnoclostridium_A			6.45596e-05	1.55586e-05	-	-	-	-	0	0	-		3.02619e-05	1.55586e-05	-	-	-	-	0	0	-		0	0	-	-	-	-	0	0	-		0	0	-	-	-	-	0	0	-		8.35991e-05	0	-	-	-	-	0	0	-		0	0	-	-	-	-	0	0	-
	GUT_GENOME117159	Emergencia sp.	Bacteria	Firmicutes_A	Clostridia	Peptostreptococcales	Anaerovoracaceae	Emergencia			0	8.26309e-05	-	-	-	-	0	0	-		9.86981e-05	8.26309e-05	-	-	-	-	0	0	-		0	0	-	-	-	-	0	0	-		0	0	-	-	-	-	0	0	-		0	0	-	-	-	-	0	0	-		0	0	-	-	-	-	0	0	-
	GUT_GENOME117212	UBA7096 sp.	Bacteria	Firmicutes_A	Clostridia	Lachnospirales	Lachnospiraceae	UBA7096			4.38719e-05	9.52993e-05	-	-	-	-	0	0	-		0	9.52993e-05	-	-	-	-	0	0	-		0	0	-	-	-	-	0	0	-		0	0	-	-	-	-	0	0	-		1.17249e-05	5.55464e-05	-	-	-	-	0	0	-		0	0	-	-	-	-	0	0	-
	GUT_GENOME117334	Intestinimonas sp.	Bacteria	Firmicutes_A	Clostridia	Oscillospirales	Oscillospiraceae	Intestinimonas			1.45835e-05	0	-	-	-	-	0	0	-		1.41784e-05	0	-	-	-	-	0	0	-		0	0	-	-	-	-	0	0	-		0	0	-	-	-	-	0	0	-		0	0	-	-	-	-	0	0	-		0	0	-	-	-	-	0	0	-
	GUT_GENOME117534	UBA7096 sp.	Bacteria	Firmicutes_A	Clostridia	Lachnospirales	Lachnospiraceae	UBA7096			1.14624e-05	0	-	-	-	-	0	0	-		1.1144e-05	0	-	-	-	-	0	0	-		0	0	-	-	-	-	0	0	-		0	0	-	-	-	-	0	0	-		0	1.74429e-05	-	-	-	-	0	0	-		0	0	-	-	-	-	0	0	-
	GUT_GENOME117621	Acetatifactor sp.	Bacteria	Firmicutes_A	Clostridia	Lachnospirales	Lachnospiraceae	Acetatifactor			0.000215557	1.17604e-05	-	-	-	Y	LOW	2.1429	0.0214571		0.000164422	1.17604e-05	-	-	-	-	0	0	-		0	0	-	-	-	-	0	0	-		0	0	-	-	-	-	0	0	-		0.000120843	3.45646e-05	-	-	-	-	0	0	-		0	0	-	-	-	-	0	0	-
	GUT_GENOME117625	CAG-510 sp.	Bacteria	Firmicutes_A	Clostridia	Lachnospirales	Lachnospiraceae	CAG-510			0	0	-	-	-	-	0	0	-		0	0	-	-	-	-	0	0	-		0	1.42113e-05	-	-	-	-	0	0	-		0	1.03958e-05	-	-	-	-	0	0	-		0	0	-	-	-	-	0	0	-		0	1.48171e-05	-	-	-	-	0	0	-
	GUT_GENOME117758	CAG-110 sp.	Bacteria	Firmicutes_A	Clostridia	Oscillospirales	Oscillospiraceae	CAG-110			1.35798e-05	0	-	-	-	-	0	0	-		0	0	-	-	-	-	0	0	-		0	0	-	-	-	-	0	0	-		0	0	-	-	-	-	0	0	-		0	2.06649e-05	-	-	-	-	0	0	-		0	0	-	-	-	-	0	0	-
	GUT_GENOME118058	Prevotella sp900315955	Bacteria	Bacteroidota	Bacteroidia	Bacteroidales	Bacteroidaceae	Prevotella	Prevotella_sp900315955		0	0	-	-	-	-	0	0	-		0	0	-	-	-	-	0	0	-		0	7.54288e-06	-	-	-	-	0	0	-		0	0	-	-	-	-	0	0	-		0	0	-	-	-	-	0	0	-		0	0	-	-	-	-	0	0	-
	GUT_GENOME118131	CAG-349 sp001940895	Bacteria	Firmicutes_A	Clostridia	4C28d-15	CAG-917	CAG-349	CAG-349_sp001940895		0.00206136	4.23375e-05	-	-	-	-	0	0	-		5.05698e-05	4.23375e-05	-	-	-	-	0	0	-		0	0	-	-	-	-	0	0	-		0	0	-	-	-	-	0	0	-		8.27507e-05	0.00313685	-	-	-	-	0	0	-		0	0	-	-	-	-	0	0	-
	GUT_GENOME118228	Bacteroides sp.	Bacteria	Bacteroidota	Bacteroidia	Bacteroidales	Bacteroidaceae	Bacteroides			0.000988449	0.000784952	-	-	-	-	0	0	-		0.00103426	0.000784952	-	-	-	-	0	0	-		0.00034632	0.000451568	-	-	-	-	0	0	-		0.000267964	0.000688888	-	-	-	-	0	0	-		0.000757349	0.00076088	-	-	-	-	0	0	-		0.000324492	0.000448922	-	-	-	-	0	0	-
	GUT_GENOME118429	Acutalibacter sp.	Bacteria	Firmicutes_A	Clostridia	Oscillospirales	Acutalibacteraceae	Acutalibacter			0	0	-	-	-	-	0	0	-		0	0	-	-	-	-	0	0	-		7.20138e-06	0	-	-	-	-	0	0	-		8.13059e-06	0	-	-	-	-	0	0	-		0	0	-	-	-	-	0	0	-		0	0	-	-	-	-	0	0	-
	GUT_GENOME119153	CAG-617 sp000431275	Bacteria	Bacteroidota	Bacteroidia	Bacteroidales	Bacteroidaceae	CAG-617	CAG-617_sp000431275		0	2.89393e-05	1.001	-	-	-	0	0	-		0	2.89393e-05	-	-	-	-	0	0	-		0	4.48936e-06	-	-	-	-	0	0	-		0	0	-	-	-	-	0	0	-		0	2.40392e-05	-	-	-	-	0	0	-		0	0	-	-	-	-	0	0	-
	GUT_GENOME119191	Oscillibacter sp000436875	Bacteria	Firmicutes_A	Clostridia	Oscillospirales	Oscillospiraceae	Oscillibacter	Oscillibacter_sp000436875		0.000317097	0	-	-	-	-	0	0	-		0	0	-	-	-	-	0	0	-		0	0	-	-	-	-	0	0	-		0	0	-	-	-	-	0	0	-		0.000504473	0	-	-	-	-	0	0	-		0	0	-	-	-	-	0	0	-
	GUT_GENOME119528	CAG-495 sp.	Bacteria	Proteobacteria	Alphaproteobacteria	RF32	CAG-239	CAG-495			0.000180553	0	-	-	-	-	0	0	-		0.000175538	0	-	-	-	-	0	0	-		0	0	-	-	-	-	0	0	-		0	0	-	-	-	-	0	0	-		0.000287244	0	-	-	-	-	0	0	-		0	0	-	-	-	-	0	0	-
	GUT_GENOME119616	Collinsella aerofaciens F	Bacteria	Actinobacteriota	Coriobacteriia	Coriobacteriales	Coriobacteriaceae	Collinsella	Collinsella_aerofaciens_F		0	1.60813e-05	-	-	-	-	0	0	-		0	1.60813e-05	-	-	-	-	0	0	-		0	0	-	-	-	-	0	0	-		0	0	-	-	-	-	0	0	-		0	0	-	-	-	-	0	0	-		0	0	-	-	-	-	0	0	-
	GUT_GENOME119698	-	Bacteria	Firmicutes_A	Clostridia	Oscillospirales	Ruminococcaceae				0	0	-	-	-	-	0	0	-		0	0	-	-	-	-	0	0	-		9.80321e-06	0	-	-	-	-	0	0	-		1.10681e-05	0	-	-	-	-	0	0	-		0	0	-	-	-	-	0	0	-		0	1.49179e-05	-	-	-	-	0	0	-
	GUT_GENOME119700	Marvinbryantia sp.	Bacteria	Firmicutes_A	Clostridia	Lachnospirales	Lachnospiraceae	Marvinbryantia			8.47888e-06	0	-	-	-	-	0	0	-		0	0	-	-	-	-	0	0	-		7.61432e-06	0	-	-	-	-	0	0	-		8.59681e-06	0	-	-	-	-	0	0	-		1.34891e-05	0	-	-	-	-	0	0	-		0	1.1587e-05	-	-	-	-	0	0	-
	GUT_GENOME119839	-	Bacteria	Firmicutes	Bacilli	RF39	CAG-1000				0	0	-	-	-	-	0	0	-		0	0	-	-	-	-	0	0	-		0	8.09353e-05	-	-	-	-	0	0	-		8.32502e-05	2.42177e-05	-	-	-	-	0	0	-		0	0	-	-	-	-	0	0	-		0	0.000123937	-	-	-	-	0	0	-
	GUT_GENOME119981	Collinsella sp.	Bacteria	Actinobacteriota	Coriobacteriia	Coriobacteriales	Coriobacteriaceae	Collinsella			4.18279e-05	3.48934e-05	1.41621	-	-	-	0	0	-		1.64868e-05	3.48934e-05	-	-	-	-	0	0	-		0	6.24523e-05	-	-	-	-	0	0	-		1.41529e-05	7.50453e-05	-	-	-	-	0	0	-		0	3.78457e-05	-	-	-	-	0	0	-		7.10243e-05	0	-	-	-	-	0	0	-
	GUT_GENOME120040	Faecalicatena sp.	Bacteria	Firmicutes_A	Clostridia	Lachnospirales	Lachnospiraceae	Faecalicatena			1.55768e-05	0	-	-	-	-	0	0	-		1.51441e-05	0	-	-	-	-	0	0	-		5.14851e-05	4.90354e-05	-	-	-	-	0	0	-		8.71924e-05	4.64437e-05	1.001	-	-	-	0	0	-		0	0	-	-	-	-	0	0	-		0	8.16564e-05	-	-	-	-	0	0	-
	GUT_GENOME120108	Parabacteroides sp.	Bacteria	Bacteroidota	Bacteroidia	Bacteroidales	Tannerellaceae	Parabacteroides			0	0	-	-	-	-	0	0	-		0	0	-	-	-	-	0	0	-		1.19254e-05	0	-	-	-	-	0	0	-		1.34642e-05	0	-	-	-	-	0	0	-		0	0	-	-	-	-	0	0	-		0	0	-	-	-	-	0	0	-
	GUT_GENOME120497	Collinsella sp.	Bacteria	Actinobacteriota	Coriobacteriia	Coriobacteriales	Coriobacteriaceae	Collinsella			0	1.54129e-05	-	-	-	-	0	0	-		0	1.54129e-05	-	-	-	-	0	0	-		3.60783e-05	3.42281e-05	-	-	-	-	0	0	-		4.07336e-05	6.37969e-06	-	-	-	-	0	0	-		0	0	-	-	-	-	0	0	-		5.73973e-05	2.83382e-05	-	-	-	-	0	0	-
	GUT_GENOME120564	Lachnospira sp.	Bacteria	Firmicutes_A	Clostridia	Lachnospirales	Lachnospiraceae	Lachnospira			0	0	-	-	-	-	0	0	-		0	0	-	-	-	-	0	0	-		0	2.82248e-05	-	-	-	-	0	0	-		3.91506e-05	0	-	-	-	-	0	0	-		0	0	-	-	-	-	0	0	-		0	0	-	-	-	-	0	0	-
	GUT_GENOME120712	CAG-460 sp.	Bacteria	Firmicutes	Bacilli	RF39	CAG-1000	CAG-460			0	0	-	-	-	-	0	0	-		0	0	-	-	-	-	0	0	-		0	7.08724e-06	-	-	-	-	0	0	-		9.83069e-06	0	-	-	-	-	0	0	-		0	0	-	-	-	-	0	0	-		0	1.32501e-05	-	-	-	-	0	0	-
	GUT_GENOME120894	-	Bacteria	Firmicutes_A	Clostridia	Oscillospirales					1.81062e-05	1.03448e-05	-	-	-	-	0	0	-		2.99595e-05	1.03448e-05	-	-	-	-	0	0	-		0	0	-	-	-	-	0	0	-		0	0	-	-	-	-	0	0	-		4.90246e-05	0	-	-	-	-	0	0	-		0	0	-	-	-	-	0	0	-
	GUT_GENOME121215	Lawsonibacter sp.	Bacteria	Firmicutes_A	Clostridia	Oscillospirales	Oscillospiraceae	Lawsonibacter			0.000142325	4.0304e-05	0.157351	-	-	-	LOW	1.93032	0.036478		0.000175296	4.0304e-05	1.40091	-	-	Y	LOW	2.11607	0.00494327		5.07346e-05	5.87224e-06	1.41688	-	-	-	0	0	-		4.61739e-05	2.29549e-05	-	-	-	-	0	0	-		3.39665e-05	1.7556e-05	-	-	-	-	0	0	-		0	2.5949e-05	-	-	-	-	0	0	-
	GUT_GENOME121220	Alistipes sp.	Bacteria	Bacteroidota	Bacteroidia	Bacteroidales	Rikenellaceae	Alistipes			9.83221e-05	6.52543e-05	-	-	-	-	0	0	-		3.91338e-05	6.52543e-05	-	-	-	-	0	0	-		0	0	-	-	-	-	0	0	-		0	0	-	-	-	-	0	0	-		3.85922e-05	0.000199043	1.001	-	-	-	0	0	-		0	0	-	-	-	-	0	0	-
	GUT_GENOME121384	-	Bacteria	Firmicutes_A	Clostridia	Christensenellales	CAG-74				4.91564e-05	0.000130234	-	-	-	-	0	0	-		3.36325e-05	0.000130234	-	-	-	-	0	0	-		0	0	-	-	-	-	0	0	-		0	0	-	-	-	-	0	0	-		1.73934e-05	5.81661e-05	-	-	-	-	0	0	-		0	0	-	-	-	-	0	0	-
	GUT_GENOME121397	CAG-145 sp.	Bacteria	Firmicutes_A	Clostridia	Peptostreptococcales	Anaerovoracaceae	CAG-145			0	0	-	-	-	-	0	0	-		0	0	-	-	-	-	0	0	-		0	3.11515e-06	-	-	-	-	0	0	-		0	0	-	-	-	-	0	0	-		0	0	-	-	-	-	0	0	-		0	0	-	-	-	-	0	0	-
	GUT_GENOME121410	Merdibacter sp.	Bacteria	Firmicutes	Bacilli	Erysipelotrichales	Erysipelotrichaceae	Merdibacter			9.55525e-05	0	-	-	-	-	0	0	-		0	0	-	-	-	-	0	0	-		0	0	-	-	-	-	0	0	-		0	0	-	-	-	-	0	0	-		0	0.000145406	-	-	-	-	0	0	-		0	0	-	-	-	-	0	0	-
	GUT_GENOME121425	UBA5394 sp003150565	Bacteria	Firmicutes_A	Clostridia	Christensenellales	CAG-138	UBA5394	UBA5394_sp003150565		0.000330264	0	-	-	-	-	0	0	-		6.79522e-05	0	-	-	-	-	0	0	-		0	0	-	-	-	-	0	0	-		0	0	-	-	-	-	0	0	-		0	0.000502576	-	-	-	-	0	0	-		0	0	-	-	-	-	0	0	-
	GUT_GENOME121457	Eubacterium E sp.	Bacteria	Firmicutes_A	Clostridia	Lachnospirales	Lachnospiraceae	Eubacterium_E			0.000487113	0	-	-	-	-	0	0	-		0.00033914	0	-	-	-	-	0	0	-		0	0	-	-	-	-	0	0	-		0	0	-	-	-	-	0	0	-		0	0.000210432	-	-	-	-	0	0	-		0	0	-	-	-	-	0	0	-
	GUT_GENOME121515	51-20 sp001917175	Bacteria	Proteobacteria	Alphaproteobacteria	RF32	CAG-239	51-20	51-20_sp001917175		0.000525874	8.67107e-05	-	-	-	-	0	0	-		0.000324589	8.67107e-05	-	-	-	-	0	0	-		0	0	-	-	-	-	0	0	-		0	0	-	-	-	-	0	0	-		0.000531146	0	-	-	-	-	0	0	-		0	0	-	-	-	-	0	0	-
	GUT_GENOME121711	CAG-877 sp.	Bacteria	Firmicutes	Bacilli	RF39	CAG-611	CAG-877			0.000259506	8.41246e-05	0.947753	-	-	-	0	0	-		0.000227581	8.41246e-05	1.001	-	-	-	0	0	-		8.97205e-05	2.61232e-05	-	-	-	-	0	0	-		7.76653e-05	0	-	-	-	-	0	0	-		9.43668e-05	5.98556e-05	-	-	-	-	0	0	-		4.22292e-05	0	-	-	-	-	0	0	-
	GUT_GENOME122227	GCA-900066575 sp.	Bacteria	Firmicutes_A	Clostridia	Lachnospirales	Lachnospiraceae	GCA-900066575			0	0	-	-	-	-	0	0	-		0	0	-	-	-	-	0	0	-		3.93259e-05	0	-	-	-	-	0	0	-		4.44002e-05	0	-	-	-	-	0	0	-		0	0	-	-	-	-	0	0	-		6.2564e-05	0	-	-	-	-	0	0	-
	GUT_GENOME122322	-	Bacteria	Firmicutes_A	Clostridia	Oscillospirales	Acutalibacteraceae				0	1.96702e-05	-	-	-	-	0	0	-		2.3495e-05	1.96702e-05	-	-	-	-	0	0	-		0	0	-	-	-	-	0	0	-		0	0	-	-	-	-	0	0	-		3.84464e-05	0	-	-	-	-	0	0	-		0	0	-	-	-	-	0	0	-
	GUT_GENOME122330	Collinsella sp.	Bacteria	Actinobacteriota	Coriobacteriia	Coriobacteriales	Coriobacteriaceae	Collinsella			0	0	-	-	-	-	0	0	-		0	0	-	-	-	-	0	0	-		0	4.54021e-06	-	-	-	-	0	0	-		0	0	-	-	-	-	0	0	-		0	0	-	-	-	-	0	0	-		0	0	-	-	-	-	0	0	-
	GUT_GENOME122359	Parabacteroides sp900155425	Bacteria	Bacteroidota	Bacteroidia	Bacteroidales	Tannerellaceae	Parabacteroides	Parabacteroides_sp900155425		2.04525e-05	0	-	-	-	-	0	0	-		1.98844e-05	0	-	-	-	-	0	0	-		3.1819e-05	4.11607e-05	-	-	-	-	0	0	-		2.94728e-05	0	-	-	-	-	0	0	-		0	0	-	-	-	-	0	0	-		9.09136e-06	3.97242e-05	-	-	-	-	0	0	-
	GUT_GENOME122482	CAG-170 sp.	Bacteria	Firmicutes_A	Clostridia	Oscillospirales	Oscillospiraceae	CAG-170			0.000165145	0.000141347	-	-	-	-	0	0	-		0.00014059	0.000141347	-	-	-	-	0	0	-		0	0	-	-	-	-	0	0	-		0	0	-	-	-	-	0	0	-		0.000104889	0.000209527	1.40753	-	-	-	0	0	-		0	0	-	-	-	-	0	0	-
	GUT_GENOME122723	Flavonifractor sp.	Bacteria	Firmicutes_A	Clostridia	Oscillospirales	Oscillospiraceae	Flavonifractor			0	2.68979e-05	-	-	-	-	0	0	-		0	2.68979e-05	-	-	-	-	0	0	-		0	5.38796e-05	-	-	-	-	0	0	-		2.45764e-05	5.98059e-05	-	-	-	-	0	0	-		5.25731e-05	0	-	-	-	-	0	0	-		0	0	-	-	-	-	0	0	-
	GUT_GENOME123310	-	Bacteria	Firmicutes_A	Clostridia	Oscillospirales	Acutalibacteraceae				0	4.2102e-05	-	-	-	-	0	0	-		5.02885e-05	4.2102e-05	-	-	-	-	0	0	-		0	0	-	-	-	-	0	0	-		0	0	-	-	-	-	0	0	-		8.22903e-05	0	-	-	-	-	0	0	-		0	0	-	-	-	-	0	0	-
	GUT_GENOME123317	-	Bacteria	Firmicutes_A	Clostridia	Oscillospirales	Ruminococcaceae				0	7.98441e-05	-	-	-	-	0	0	-		5.83824e-05	7.98441e-05	-	-	-	-	0	0	-		0	0	-	-	-	-	0	0	-		0	0	-	-	-	-	0	0	-		0	9.13812e-05	-	-	-	-	0	0	-		0	0	-	-	-	-	0	0	-
	GUT_GENOME123416	Faecalibacterium sp.	Bacteria	Firmicutes_A	Clostridia	Oscillospirales	Ruminococcaceae	Faecalibacterium			0.00198161	0.00312513	0.560568	-	-	-	0	0	-		0.00188568	0.00312513	2.25011	-	Y	-	HIGH	2.91208	0.0153598		0	0.000512483	1.001	-	Y	-	HIGH	2.3465	0.0384106		8.49113e-06	0.000789256	-	-	-	-	0	0	-		0.00151785	0.0036081	1.25096	-	-	-	0	0	-		0.000779797	6.59178e-05	-	-	-	-	0	0	-
	GUT_GENOME123860	CAG-110 sp.	Bacteria	Firmicutes_A	Clostridia	Oscillospirales	Oscillospiraceae	CAG-110			7.53695e-06	8.55641e-06	1.001	-	-	-	0	0	-		1.02202e-05	8.55641e-06	-	-	-	-	0	0	-		0	0	-	-	-	-	0	0	-		0	0	-	-	-	-	0	0	-		2.87145e-05	0	-	-	-	-	0	0	-		0	0	-	-	-	-	0	0	-
	GUT_GENOME124160	Collinsella sp002232035	Bacteria	Actinobacteriota	Coriobacteriia	Coriobacteriales	Coriobacteriaceae	Collinsella	Collinsella_sp002232035		0	0	-	-	-	-	0	0	-		0	0	-	-	-	-	0	0	-		0.000131514	2.50172e-05	1.03698	-	-	-	LOW	1.87083	0.00893431		9.65323e-05	0	1.416	-	-	-	LOW	1.71511	0.0165118		0	0	-	-	-	-	0	0	-		9.80988e-05	3.15151e-05	-	-	-	-	0	0	-
	GUT_GENOME124777	Oscillibacter sp001916835	Bacteria	Firmicutes_A	Clostridia	Oscillospirales	Oscillospiraceae	Oscillibacter	Oscillibacter_sp001916835		0.00152542	0.00146978	-	-	-	-	0	0	-		0.00133078	0.00146978	1.41292	-	-	-	0	0	-		0	0.000275667	-	-	-	-	0	0	-		3.90251e-05	0.00040461	-	-	-	-	0	0	-		0.0012438	0.00133074	-	-	-	-	0	0	-		0	1.7049e-05	-	-	-	-	0	0	-
	GUT_GENOME125072	Gemmiger sp.	Bacteria	Firmicutes_A	Clostridia	Oscillospirales	Ruminococcaceae	Gemmiger			0	0	-	-	-	-	0	0	-		0	0	-	-	-	-	0	0	-		0	0	-	-	-	-	0	0	-		0	0	-	-	-	-	0	0	-		0	0	-	-	-	-	0	0	-		0	0	-	-	-	-	0	0	-
	GUT_GENOME125250	CAG-110 sp003525905	Bacteria	Firmicutes_A	Clostridia	Oscillospirales	Oscillospiraceae	CAG-110	CAG-110_sp003525905		0.00123433	0.00147895	-	-	-	-	0	0	-		0.00162047	0.00147895	0.699588	-	-	-	0	0	-		0	0	-	-	-	-	0	0	-		0	0	-	-	-	-	0	0	-		0.00125991	0.00133308	1.001	-	-	-	0	0	-		0	0	-	-	-	-	0	0	-
	GUT_GENOME125520	CAG-873 sp.	Bacteria	Bacteroidota	Bacteroidia	Bacteroidales	Muribaculaceae	CAG-873			2.59209e-05	0	-	-	-	-	0	0	-		2.52009e-05	0	-	-	-	-	0	0	-		3.57438e-05	0	-	-	-	-	0	0	-		4.03559e-05	0	-	-	-	-	0	0	-		0	0	-	-	-	-	0	0	-		0	5.43927e-05	-	-	-	-	0	0	-
	GUT_GENOME125744	Collinsella sp.	Bacteria	Actinobacteriota	Coriobacteriia	Coriobacteriales	Coriobacteriaceae	Collinsella			3.50887e-05	4.85925e-05	-	-	-	-	0	0	-		0	4.85925e-05	-	-	-	-	0	0	-		0	5.39756e-05	-	-	-	-	0	0	-		3.43167e-05	3.38254e-05	-	-	-	-	0	0	-		0	5.33958e-05	-	-	-	-	0	0	-		0	0	-	-	-	-	0	0	-
	GUT_GENOME125765	-	Bacteria	Firmicutes_A	Clostridia	Oscillospirales	Oscillospiraceae				8.80236e-06	5.58246e-05	-	-	-	-	0	0	-		8.55785e-06	5.58246e-05	-	-	-	-	0	0	-		0	8.38077e-06	-	-	-	-	0	0	-		0	1.38605e-05	-	-	-	-	0	0	-		0	0	-	-	-	-	0	0	-		0	0	-	-	-	-	0	0	-
	GUT_GENOME125783	Collinsella sp.	Bacteria	Actinobacteriota	Coriobacteriia	Coriobacteriales	Coriobacteriaceae	Collinsella			3.56744e-05	8.80749e-05	-	-	-	-	0	0	-		5.58238e-05	8.80749e-05	1.001	-	-	-	0	0	-		4.09046e-05	7.17548e-05	-	-	-	-	0	0	-		0.000105745	3.95626e-05	-	-	-	-	0	0	-		0.000114953	3.84614e-05	-	-	-	-	0	0	-		0	4.4723e-05	-	-	-	-	0	0	-
	GUT_GENOME125804	Eubacterium I sp.	Bacteria	Firmicutes_A	Clostridia	Lachnospirales	Lachnospiraceae	Eubacterium_I			1.92975e-05	1.30339e-05	-	-	-	-	0	0	-		7.80031e-06	1.30339e-05	0.143565	-	-	-	0	0	-		0	4.07104e-05	1.001	-	-	-	0	0	-		9.00257e-06	2.0238e-05	-	-	-	-	0	0	-		0	0	-	-	-	-	0	0	-		0	3.19752e-05	-	-	-	-	0	0	-
	GUT_GENOME125826	-	Bacteria	Firmicutes_A	Clostridia	Oscillospirales	Oscillospiraceae				0	1.68357e-05	-	-	-	-	0	0	-		0	1.68357e-05	-	-	-	-	0	0	-		0	0	-	-	-	-	0	0	-		0	0	-	-	-	-	0	0	-		0	0	-	-	-	-	0	0	-		0	0	-	-	-	-	0	0	-
	GUT_GENOME125875	-	Bacteria	Firmicutes_A	Clostridia	Christensenellales	CAG-74				0.000749387	0.000437401	1.41685	-	-	-	0	0	-		0.000665116	0.000437401	1.001	-	-	-	0	0	-		0	0	-	-	-	-	0	0	-		0	0	-	-	-	-	0	0	-		0.00120707	0.000501664	-	-	-	-	0	0	-		0	0	-	-	-	-	0	0	-
	GUT_GENOME125926	CAG-110 sp.	Bacteria	Firmicutes_A	Clostridia	Oscillospirales	Oscillospiraceae	CAG-110			1.11164e-05	8.94687e-06	-	-	-	-	0	0	-		1.06865e-05	8.94687e-06	-	-	-	-	0	0	-		0	0	-	-	-	-	0	0	-		0	0	-	-	-	-	0	0	-		1.74871e-05	0	-	-	-	-	0	0	-		0	0	-	-	-	-	0	0	-
	GUT_GENOME125939	QAMH01 sp.	Bacteria	Actinobacteriota	Coriobacteriia	Coriobacteriales	QAMH01	QAMH01			6.808e-05	5.02372e-05	-	-	-	-	0	0	-		4.13191e-05	5.02372e-05	-	-	-	-	0	0	-		0	0	-	-	-	-	0	0	-		0	0	-	-	-	-	0	0	-		0	0	-	-	-	-	0	0	-		0	0	-	-	-	-	0	0	-
	GUT_GENOME126127	Collinsella aerofaciens F	Bacteria	Actinobacteriota	Coriobacteriia	Coriobacteriales	Coriobacteriaceae	Collinsella	Collinsella_aerofaciens_F		2.09903e-05	2.46485e-05	-	-	-	-	0	0	-		0	2.46485e-05	-	-	-	-	0	0	-		0	3.80243e-05	-	-	-	-	0	0	-		0	4.09057e-05	-	-	-	-	0	0	-		0	3.19418e-05	-	-	-	-	0	0	-		5.68261e-05	0	-	-	-	-	0	0	-
	GUT_GENOME126312	Collinsella aerofaciens	Bacteria	Actinobacteriota	Coriobacteriia	Coriobacteriales	Coriobacteriaceae	Collinsella	Collinsella_aerofaciens		0	0	-	-	-	-	0	0	-		0	0	-	-	-	-	0	0	-		0	3.08159e-06	-	-	-	-	0	0	-		0	5.09648e-06	-	-	-	-	0	0	-		0	0	-	-	-	-	0	0	-		0	0	-	-	-	-	0	0	-
	GUT_GENOME126659	Prevotella sp.	Bacteria	Bacteroidota	Bacteroidia	Bacteroidales	Bacteroidaceae	Prevotella			0.000507354	0.000521753	-	-	-	-	0	0	-		0.000294763	0.000521753	-	-	-	-	0	0	-		0	0.00173961	-	-	-	-	0	0	-		0	0.00260152	-	-	-	-	0	0	-		0.000610986	0.000147705	1.3989	-	-	-	0	0	-		0	0.00294085	-	-	-	-	0	0	-
	GUT_GENOME126719	Alistipes sp.	Bacteria	Bacteroidota	Bacteroidia	Bacteroidales	Rikenellaceae	Alistipes			0.000110779	5.49052e-05	-	-	-	-	0	0	-		0.000125963	5.49052e-05	-	-	-	-	0	0	-		2.2059e-05	4.28822e-05	-	-	-	-	0	0	-		2.49053e-05	7.09206e-05	-	-	-	-	0	0	-		2.98828e-05	0.000114596	-	-	-	-	0	0	-		0.000118909	0	-	-	-	-	0	0	-
	GUT_GENOME127139	CAG-170 sp.	Bacteria	Firmicutes_A	Clostridia	Oscillospirales	Oscillospiraceae	CAG-170			0.000149283	0.000263293	-	-	-	-	0	0	-		0.000106673	0.000263293	1.001	-	-	-	0	0	-		0	0	-	-	-	-	0	0	-		0	0	-	-	-	-	0	0	-		0.000269046	0.000182554	-	-	-	-	0	0	-		0	0	-	-	-	-	0	0	-
	GUT_GENOME127408	Hydrogenoanaerobacterium sp.	Bacteria	Firmicutes_A	Clostridia	Oscillospirales	Ruminococcaceae	Hydrogenoanaerobacterium			0	1.13964e-05	-	-	-	-	0	0	-		0	1.13964e-05	-	-	-	-	0	0	-		0	0	-	-	-	-	0	0	-		0	0	-	-	-	-	0	0	-		0	2.13063e-05	-	-	-	-	0	0	-		0	0	-	-	-	-	0	0	-
	GUT_GENOME127495	CAG-83 sp.	Bacteria	Firmicutes_A	Clostridia	Oscillospirales	Oscillospiraceae	CAG-83			1.14386e-05	0	-	-	-	-	0	0	-		0	0	-	-	-	-	0	0	-		0	0	-	-	-	-	0	0	-		0	0	-	-	-	-	0	0	-		1.81977e-05	0	-	-	-	-	0	0	-		0	0	-	-	-	-	0	0	-
	GUT_GENOME127505	UBA5905 sp.	Bacteria	Firmicutes_A	Clostridia	Oscillospirales	Acutalibacteraceae	UBA5905			5.75722e-06	0	-	-	-	-	0	0	-		0	0	-	-	-	-	0	0	-		0	0	-	-	-	-	0	0	-		0	0	-	-	-	-	0	0	-		9.15922e-06	0	-	-	-	-	0	0	-		0	0	-	-	-	-	0	0	-
	GUT_GENOME127701	-	Bacteria	Firmicutes_A	Clostridia	Christensenellales	Christensenellaceae				2.60827e-05	6.19199e-05	-	-	-	-	0	0	-		0.000107619	6.19199e-05	-	-	-	-	0	0	-		0	0	-	-	-	-	0	0	-		0	0	-	-	-	-	0	0	-		2.57023e-05	9.84508e-05	-	-	-	-	0	0	-		0	0	-	-	-	-	0	0	-
	GUT_GENOME127776	-	Bacteria	Firmicutes_A	Clostridia	Christensenellales	CAG-74				9.19544e-05	0.00012508	1.001	-	-	-	0	0	-		9.07637e-05	0.00012508	-	-	-	-	0	0	-		0	0	-	-	-	-	0	0	-		0	0	-	-	-	-	0	0	-		0	0.000139931	-	-	-	-	0	0	-		0	0	-	-	-	-	0	0	-
	GUT_GENOME127781	-	Bacteria	Firmicutes_A	Clostridia	Christensenellales	CAG-74				0.000103532	0	-	-	-	-	LOW	1.86575	0.0238008		8.61979e-05	0	-	-	-	-	0	0	-		0	0	-	-	-	-	0	0	-		0	0	-	-	-	-	0	0	-		2.36595e-05	5.55719e-05	-	-	-	-	0	0	-		0	0	-	-	-	-	0	0	-
	GUT_GENOME127797	UBA7102 sp.	Bacteria	Firmicutes_A	Clostridia	Christensenellales	UBA1750	UBA7102			3.45585e-05	0.000168162	-	-	-	-	0	0	-		0.000123901	0.000168162	-	-	-	-	0	0	-		0	0	-	-	-	-	0	0	-		0	0	-	-	-	-	0	0	-		0.000174444	0.000101766	-	-	-	-	0	0	-		0	0	-	-	-	-	0	0	-
	GUT_GENOME128042	Sutterella sp.	Bacteria	Proteobacteria	Gammaproteobacteria	Burkholderiales	Burkholderiaceae	Sutterella			0	0.000275574	-	-	-	-	0	0	-		0	0.000275574	-	-	-	-	0	0	-		0	0	-	-	-	-	0	0	-		0	0	-	-	-	-	0	0	-		0	0.000515204	-	-	-	-	0	0	-		0	0	-	-	-	-	0	0	-
	GUT_GENOME128124	Angelakisella sp.	Bacteria	Firmicutes_A	Clostridia	Oscillospirales	Ruminococcaceae	Angelakisella			5.7866e-06	0	-	-	-	-	0	0	-		0	0	-	-	-	-	0	0	-		0	0	-	-	-	-	0	0	-		0	0	-	-	-	-	0	0	-		9.20596e-06	0	-	-	-	-	0	0	-		0	0	-	-	-	-	0	0	-
	GUT_GENOME128217	Olsenella E sp003150175	Bacteria	Actinobacteriota	Coriobacteriia	Coriobacteriales	Atopobiaceae	Olsenella_E	Olsenella_E_sp003150175		0	0.000758654	-	-	-	-	0	0	-		0	0.000758654	-	-	-	-	0	0	-		0	0	-	-	-	-	0	0	-		0	0	-	-	-	-	0	0	-		0	0.000611431	-	-	-	-	0	0	-		0	0	-	-	-	-	0	0	-
	GUT_GENOME128273	-	Bacteria	Firmicutes_A	Clostridia	Oscillospirales	Ruminococcaceae				0	3.39706e-05	-	-	-	-	0	0	-		1.32221e-05	3.39706e-05	-	-	-	-	0	0	-		0	0	-	-	-	-	0	0	-		0	0	-	-	-	-	0	0	-		2.16361e-05	0	-	-	-	-	0	0	-		0	0	-	-	-	-	0	0	-
	GUT_GENOME128278	Libanicoccus sp.	Bacteria	Actinobacteriota	Coriobacteriia	Coriobacteriales	Atopobiaceae	Libanicoccus			0	0.000140818	-	-	-	-	0	0	-		0	0.000140818	-	-	-	-	0	0	-		0	0	-	-	-	-	0	0	-		0	0	-	-	-	-	0	0	-		0	3.55548e-05	-	-	-	-	0	0	-		0	0	-	-	-	-	0	0	-
	GUT_GENOME128517	Prevotella sp900290275	Bacteria	Bacteroidota	Bacteroidia	Bacteroidales	Bacteroidaceae	Prevotella	Prevotella_sp900290275		0	1.0084e-05	-	-	-	-	0	0	-		0	1.0084e-05	-	-	-	-	0	0	-		0	0	-	-	-	-	0	0	-		0	0	-	-	-	-	0	0	-		0	0	-	-	-	-	0	0	-		0	0	-	-	-	-	0	0	-
	GUT_GENOME128581	UBA1232 sp.	Bacteria	Bacteroidota	Bacteroidia	Bacteroidales	UBA932	UBA1232			0	0.000489058	1.001	-	Y	-	HIGH	2.43537	0.022431		0.000429228	0.000489058	-	-	-	-	0	0	-		0	0.000611268	-	-	-	-	0	0	-		0.000448971	0.000412238	-	-	-	-	0	0	-		5.56279e-05	0.000208115	-	-	-	-	0	0	-		4.31821e-05	0.000466008	-	-	-	-	0	0	-
	GUT_GENOME128610	Collinsella sp.	Bacteria	Actinobacteriota	Coriobacteriia	Coriobacteriales	Coriobacteriaceae	Collinsella			0	0	-	-	-	-	0	0	-		0	0	-	-	-	-	0	0	-		9.44391e-05	0.000107801	1.001	-	-	-	0	0	-		0.000119604	0	-	-	-	-	0	0	-		0	0	-	-	-	-	0	0	-		0.00010988	9.32268e-05	-	-	-	-	0	0	-
	GUT_GENOME128621	Collinsella sp.	Bacteria	Actinobacteriota	Coriobacteriia	Coriobacteriales	Coriobacteriaceae	Collinsella			0	0	-	-	-	-	0	0	-		0	0	-	-	-	-	0	0	-		0	4.93157e-06	-	-	-	-	0	0	-		0	0	-	-	-	-	0	0	-		0	0	-	-	-	-	0	0	-		0	0	-	-	-	-	0	0	-
	GUT_GENOME128641	Collinsella sp.	Bacteria	Actinobacteriota	Coriobacteriia	Coriobacteriales	Coriobacteriaceae	Collinsella			0	1.49145e-05	-	-	-	-	0	0	-		0	1.49145e-05	-	-	-	-	0	0	-		0	0	-	-	-	-	0	0	-		0	0	-	-	-	-	0	0	-		0	0	-	-	-	-	0	0	-		0	0	-	-	-	-	0	0	-
	GUT_GENOME129046	CAG-110 sp.	Bacteria	Firmicutes_A	Clostridia	Oscillospirales	Oscillospiraceae	CAG-110			7.28665e-05	8.98918e-05	-	-	-	-	0	0	-		8.28296e-05	8.98918e-05	-	-	-	Y	LOW	2.23547	0.0298515		0	0	-	-	-	-	0	0	-		0	0	-	-	-	-	0	0	-		0.000149134	4.86341e-05	-	-	-	-	0	0	-		0	0	-	-	-	-	0	0	-
	GUT_GENOME129051	ER4 sp.	Bacteria	Firmicutes_A	Clostridia	Oscillospirales	Oscillospiraceae	ER4			2.49596e-05	3.46102e-05	-	-	-	-	0	0	-		1.73028e-05	3.46102e-05	-	-	-	-	0	0	-		0	0	-	-	-	-	0	0	-		0	0	-	-	-	-	0	0	-		3.97084e-05	4.44407e-05	-	-	-	-	0	0	-		0	0	-	-	-	-	0	0	-
	GUT_GENOME129089	Collinsella sp.	Bacteria	Actinobacteriota	Coriobacteriia	Coriobacteriales	Coriobacteriaceae	Collinsella			0	1.08314e-05	-	-	-	-	0	0	-		0	1.08314e-05	-	-	-	-	0	0	-		0	7.08204e-06	-	-	-	-	0	0	-		0	0	-	-	-	-	0	0	-		0	0	-	-	-	-	0	0	-		0	1.32403e-05	-	-	-	-	0	0	-
	GUT_GENOME129321	Collinsella sp.	Bacteria	Actinobacteriota	Coriobacteriia	Coriobacteriales	Coriobacteriaceae	Collinsella			0	0	-	-	-	-	0	0	-		0	0	-	-	-	-	0	0	-		0.000121521	4.35193e-05	-	-	-	-	0	0	-		8.05262e-05	0	-	-	-	-	0	0	-		0	0	-	-	-	-	0	0	-		8.66364e-05	3.82916e-05	-	-	-	-	0	0	-
	GUT_GENOME129440	CAG-110 sp.	Bacteria	Firmicutes_A	Clostridia	Oscillospirales	Oscillospiraceae	CAG-110			5.82906e-05	0	-	-	-	-	0	0	-		3.6028e-05	0	-	-	-	-	0	0	-		0	0	-	-	-	-	0	0	-		0	0	-	-	-	-	0	0	-		3.378e-05	2.00386e-05	-	-	-	-	0	0	-		0	0	-	-	-	-	0	0	-
	GUT_GENOME129462	-	Bacteria	Firmicutes_A	Clostridia	4C28d-15	CAG-552				0	4.50615e-05	-	-	-	-	0	0	-		5.38235e-05	4.50615e-05	-	-	-	-	0	0	-		0	0	-	-	-	-	0	0	-		0	0	-	-	-	-	0	0	-		8.80748e-05	0	-	-	-	-	0	0	-		0	0	-	-	-	-	0	0	-
	GUT_GENOME129695	Negativibacillus sp.	Bacteria	Firmicutes_A	Clostridia	Oscillospirales	Ruminococcaceae	Negativibacillus			0	3.34284e-05	-	-	-	-	0	0	-		0	3.34284e-05	-	-	-	-	0	0	-		0	0	-	-	-	-	0	0	-		0	0	-	-	-	-	0	0	-		0	0	-	-	-	-	0	0	-		0	0	-	-	-	-	0	0	-
	GUT_GENOME130046	Prevotella sp000436915	Bacteria	Bacteroidota	Bacteroidia	Bacteroidales	Bacteroidaceae	Prevotella	Prevotella_sp000436915		3.70794e-05	2.96476e-05	-	-	-	-	0	0	-		1.16094e-05	2.96476e-05	-	-	-	-	0	0	-		0	3.39817e-05	-	-	-	-	0	0	-		0	0	-	-	-	-	0	0	-		3.99928e-05	7.35994e-05	-	-	-	-	0	0	-		0	0	-	-	-	-	0	0	-
	GUT_GENOME130348	Mailhella sp.	Bacteria	Desulfobacterota_A	Desulfovibrionia	Desulfovibrionales	Desulfovibrionaceae	Mailhella			9.39572e-05	4.10516e-05	-	-	-	-	0	0	-		5.2752e-05	4.10516e-05	-	-	-	-	0	0	-		0	0	-	-	-	-	0	0	-		0	0	-	-	-	-	0	0	-		8.9763e-05	0	1.001	-	-	-	0	0	-		0	0	-	-	-	-	0	0	-
	GUT_GENOME130350	Anaeromassilibacillus sp002159845	Bacteria	Firmicutes_A	Clostridia	Oscillospirales	Acutalibacteraceae	Anaeromassilibacillus	Anaeromassilibacillus_sp002159845		0.000327007	0.000342383	0.580711	-	-	-	0	0	-		0.000364751	0.000342383	-	-	-	-	0	0	-		0	0	-	-	-	-	0	0	-		0	0	-	-	-	-	0	0	-		0.000279121	0.000259765	-	-	-	-	0	0	-		0	0	-	-	-	-	0	0	-
	GUT_GENOME130358	UC5-1-2E3 sp001304875	Bacteria	Firmicutes_A	Clostridia	Lachnospirales	Lachnospiraceae	UC5-1-2E3	UC5-1-2E3_sp001304875		0	1.58113e-05	-	-	-	-	0	0	-		0	1.58113e-05	-	-	-	-	0	0	-		0	0	-	-	-	-	0	0	-		0	0	-	-	-	-	0	0	-		0	0	-	-	-	-	0	0	-		0	0	-	-	-	-	0	0	-
	GUT_GENOME130403	Collinsella sp.	Bacteria	Actinobacteriota	Coriobacteriia	Coriobacteriales	Coriobacteriaceae	Collinsella			1.74658e-05	0	-	-	-	-	0	0	-		0	0	-	-	-	-	0	0	-		0	9.8572e-06	-	-	-	-	0	0	-		0	6.20246e-06	-	-	-	-	0	0	-		0	0	-	-	-	-	0	0	-		0	0	-	-	-	-	0	0	-
	GUT_GENOME130417	Agathobaculum sp.	Bacteria	Firmicutes_A	Clostridia	Oscillospirales	Butyricicoccaceae	Agathobaculum			6.76683e-05	8.46646e-05	-	-	-	-	0	0	-		6.89859e-05	8.46646e-05	-	-	-	-	0	0	-		0	0	-	-	-	-	0	0	-		0	0	-	-	-	-	0	0	-		7.5553e-05	1.98594e-05	-	-	-	-	0	0	-		0	0	-	-	-	-	0	0	-
	GUT_GENOME130638	CAG-95 sp.	Bacteria	Firmicutes_A	Clostridia	Lachnospirales	Lachnospiraceae	CAG-95			0	0	-	-	-	-	0	0	-		0	0	-	-	-	-	0	0	-		1.14466e-05	4.82666e-06	-	-	-	-	0	0	-		1.96186e-05	0	-	-	-	-	0	0	-		0	0	-	-	-	-	0	0	-		0	2.64424e-05	-	-	-	-	0	0	-
	GUT_GENOME130768	Collinsella sp.	Bacteria	Actinobacteriota	Coriobacteriia	Coriobacteriales	Coriobacteriaceae	Collinsella			0	0	-	-	-	-	0	0	-		0	0	-	-	-	-	0	0	-		0	7.03908e-06	-	-	-	-	0	0	-		0	1.16416e-05	-	-	-	-	0	0	-		0	0	-	-	-	-	0	0	-		0	0	-	-	-	-	0	0	-
	GUT_GENOME130774	CAG-83 sp.	Bacteria	Firmicutes_A	Clostridia	Oscillospirales	Oscillospiraceae	CAG-83			0.000122776	0.000232117	-	-	-	-	0	0	-		0.000114243	0.000232117	-	-	-	-	0	0	-		0	0	-	-	-	-	0	0	-		0	0	-	-	-	-	0	0	-		0.000125982	0.000256228	-	-	-	-	0	0	-		0	0	-	-	-	-	0	0	-
	GUT_GENOME130814	CAG-83 sp.	Bacteria	Firmicutes_A	Clostridia	Oscillospirales	Oscillospiraceae	CAG-83			2.09515e-05	4.48985e-05	-	-	-	-	0	0	-		3.12879e-05	4.48985e-05	-	-	-	-	0	0	-		0	0	-	-	-	-	0	0	-		0	0	-	-	-	-	0	0	-		1.78664e-05	6.46846e-05	1.001	-	-	-	0	0	-		0	0	-	-	-	-	0	0	-
	GUT_GENOME131073	Dorea phocaeense	Bacteria	Firmicutes_A	Clostridia	Lachnospirales	Lachnospiraceae	Dorea	Dorea_phocaeense		0	0	-	-	-	-	0	0	-		0	0	-	-	-	-	0	0	-		0	0	-	-	-	-	0	0	-		0	0	-	-	-	-	0	0	-		0	0	-	-	-	-	0	0	-		0	0	-	-	-	-	0	0	-
	GUT_GENOME131079	CAG-145 sp003150015	Bacteria	Firmicutes_A	Clostridia	Peptostreptococcales	Anaerovoracaceae	CAG-145	CAG-145_sp003150015		0	0	-	-	-	-	0	0	-		0	0	-	-	-	-	0	0	-		0	5.98756e-06	-	-	-	-	0	0	-		8.30532e-06	0	-	-	-	-	0	0	-		0	0	-	-	-	-	0	0	-		0	1.11941e-05	-	-	-	-	0	0	-
	GUT_GENOME131084	-	Bacteria	Firmicutes_A	Clostridia	Oscillospirales	Acutalibacteraceae				0	1.69925e-05	-	-	-	-	0	0	-		0	1.69925e-05	-	-	-	-	0	0	-		0	0	-	-	-	-	0	0	-		0	0	-	-	-	-	0	0	-		0	0	-	-	-	-	0	0	-		0	0	-	-	-	-	0	0	-
	GUT_GENOME131087	Blautia sp003287895	Bacteria	Firmicutes_A	Clostridia	Lachnospirales	Lachnospiraceae	Blautia	Blautia_sp003287895		0.000560003	6.46029e-05	-	-	-	-	0	0	-		0.000637718	6.46029e-05	1.4167	-	-	-	0	0	-		0.000172549	4.03729e-05	-	-	-	-	0	0	-		8.46997e-05	0.000132549	-	-	-	-	0	0	-		0	0	-	-	-	-	0	0	-		3.65682e-05	0.000263999	1.001	-	-	-	0	0	-
	GUT_GENOME131672	Faecalicatena sp.	Bacteria	Firmicutes_A	Clostridia	Lachnospirales	Lachnospiraceae	Faecalicatena			0	0	-	-	-	-	0	0	-		0	0	-	-	-	-	0	0	-		0	5.55813e-05	-	-	-	-	0	0	-		5.99045e-05	2.04984e-05	-	-	-	-	0	0	-		0	0	-	-	-	-	0	0	-		0	3.7978e-05	-	-	-	-	0	0	-
	GUT_GENOME131678	-	Bacteria	Firmicutes_A	Clostridia	Christensenellales	CAG-74				7.617e-05	0.000243311	-	-	-	-	0	0	-		5.49278e-05	0.000243311	-	-	-	-	0	0	-		0	0	-	-	-	-	0	0	-		0	0	-	-	-	-	0	0	-		1.53216e-05	6.92847e-05	-	-	-	-	0	0	-		0	0	-	-	-	-	0	0	-
	GUT_GENOME131689	UBA5446 sp.	Bacteria	Firmicutes_A	Clostridia	Oscillospirales	Oscillospiraceae	UBA5446			0.000906517	0.00136766	-	-	-	-	0	0	-		0.000632912	0.00136766	-	-	-	-	0	0	-		0	0	-	-	-	-	0	0	-		0	0	-	-	-	-	0	0	-		0.000336518	0.00136156	-	-	-	-	0	0	-		0	0	-	-	-	-	0	0	-
	GUT_GENOME131843	UBA5446 sp.	Bacteria	Firmicutes_A	Clostridia	Oscillospirales	Oscillospiraceae	UBA5446			1.81436e-05	1.87789e-05	-	-	-	-	0	0	-		0	1.87789e-05	-	-	-	-	0	0	-		0	0	-	-	-	-	0	0	-		0	0	-	-	-	-	0	0	-		0	2.76098e-05	-	-	-	-	0	0	-		0	0	-	-	-	-	0	0	-
	GUT_GENOME131908	Ruthenibacterium sp.	Bacteria	Firmicutes_A	Clostridia	Oscillospirales	Ruminococcaceae	Ruthenibacterium			0.000385075	4.85191e-05	-	-	-	-	0	0	-		0.000219648	4.85191e-05	-	-	-	-	0	0	-		0	0	-	-	-	-	0	0	-		0	0	-	-	-	-	0	0	-		0.00027913	0.000214275	-	-	-	-	0	0	-		0	0	-	-	-	-	0	0	-
	GUT_GENOME132202	Methanomassiliicoccus A intestinalis	Archaea	Thermoplasmatota	Thermoplasmata	Methanomassiliicoccales	Methanomassiliicoccaceae	Methanomassiliicoccus_A	Methanomassiliicoccus_A_intestinalis		0	6.31035e-05	-	-	-	-	0	0	-		0	6.31035e-05	-	-	-	-	0	0	-		0	0	-	-	-	-	0	0	-		0	0	-	-	-	-	0	0	-		0	2.44098e-05	-	-	-	-	0	0	-		0	0	-	-	-	-	0	0	-
	GUT_GENOME132205	Methanobrevibacter A smithii	Archaea	Euryarchaeota	Methanobacteria	Methanobacteriales	Methanobacteriaceae	Methanobrevibacter_A	Methanobrevibacter_A_smithii		0.000505389	0.000803099	-	-	-	-	0	0	-		0.000827842	0.000803099	-	-	-	-	0	0	-		0	0	-	-	-	-	0	0	-		0	0	-	-	-	-	0	0	-		0.00139946	0.000149827	1.001	-	-	Y	LOW	2.8295	0.0422392		0	0	-	-	-	-	0	0	-
	GUT_GENOME132206	Methanosphaera stadtmanae	Archaea	Euryarchaeota	Methanobacteria	Methanobacteriales	Methanobacteriaceae	Methanosphaera	Methanosphaera stadtmanae		7.27676e-05	0	-	-	-	-	0	0	-		7.07463e-05	0	-	-	-	-	0	0	-		0	0	-	-	-	-	0	0	-		0	0	-	-	-	-	0	0	-		0.000115767	0	-	-	-	-	0	0	-		0	0	-	-	-	-	0	0	-
	GUT_GENOME133171	CAG-611 sp.	Bacteria	Firmicutes	Bacilli	RF39	CAG-611	CAG-611			9.51921e-06	0	-	-	-	-	0	0	-		0	0	-	-	-	-	0	0	-		6.61722e-06	0	-	-	-	-	0	0	-		7.47106e-06	0	-	-	-	-	0	0	-		1.51442e-05	0	-	-	-	-	0	0	-		0	0	-	-	-	-	0	0	-
	GUT_GENOME133538	Clostridium Q sp.	Bacteria	Firmicutes_A	Clostridia	Lachnospirales	Lachnospiraceae	Clostridium_Q			1.43063e-05	1.11588e-05	-	-	-	-	0	0	-		1.39089e-05	1.11588e-05	-	-	-	-	0	0	-		0	0	-	-	-	-	0	0	-		0	0	-	-	-	-	0	0	-		2.18103e-05	0	-	-	-	-	0	0	-		0	0	-	-	-	-	0	0	-
	GUT_GENOME133961	CAG-475 sp.	Bacteria	Firmicutes_A	Clostridia	4C28d-15	CAG-917	CAG-475			0	1.09733e-05	-	-	-	-	0	0	-		1.31069e-05	1.09733e-05	-	-	-	-	0	0	-		0	0	-	-	-	-	0	0	-		0	0	-	-	-	-	0	0	-		2.14477e-05	0	-	-	-	-	0	0	-		0	0	-	-	-	-	0	0	-
	GUT_GENOME135207	CAG-492 sp.	Bacteria	Firmicutes_A	Clostridia	TANB77	CAG-508	CAG-492			0	3.20854e-05	1.001	-	-	-	0	0	-		0	3.20854e-05	-	-	-	-	0	0	-		0	0	-	-	-	-	0	0	-		0	0	-	-	-	-	0	0	-		2.97911e-05	0	-	-	-	-	0	0	-		0	0	-	-	-	-	0	0	-
	GUT_GENOME135463	Paramuribaculum sp000431155	Bacteria	Bacteroidota	Bacteroidia	Bacteroidales	Muribaculaceae	Paramuribaculum	Paramuribaculum_sp000431155		0	1.67466e-05	-	-	-	-	0	0	-		0	1.67466e-05	-	-	-	-	0	0	-		0	0	-	-	-	-	0	0	-		0	0	-	-	-	-	0	0	-		0	0	-	-	-	-	0	0	-		0	0	-	-	-	-	0	0	-
	GUT_GENOME135531	-	Bacteria	Firmicutes	Bacilli	RF39	CAG-302				0	1.32217e-05	-	-	-	-	0	0	-		0	1.32217e-05	-	-	-	-	0	0	-		0	0	-	-	-	-	0	0	-		0	0	-	-	-	-	0	0	-		0	0	-	-	-	-	0	0	-		0	0	-	-	-	-	0	0	-
	GUT_GENOME135796	Collinsella sp.	Bacteria	Actinobacteriota	Coriobacteriia	Coriobacteriales	Coriobacteriaceae	Collinsella			0	0	-	-	-	-	0	0	-		0	0	-	-	-	-	0	0	-		0	9.97183e-06	-	-	-	-	0	0	-		0	6.29071e-06	-	-	-	-	0	0	-		0	0	-	-	-	-	0	0	-		0	0	-	-	-	-	0	0	-
	GUT_GENOME136010	Collinsella sp.	Bacteria	Actinobacteriota	Coriobacteriia	Coriobacteriales	Coriobacteriaceae	Collinsella			3.69155e-05	0	-	-	-	-	0	0	-		1.30716e-05	0	-	-	-	-	0	0	-		0	3.41775e-05	-	-	-	-	0	0	-		8.31875e-06	4.66057e-05	-	-	-	-	0	0	-		0	3.57158e-05	-	-	-	-	0	0	-		4.85927e-05	0	-	-	-	-	0	0	-
	GUT_GENOME136641	Ruminococcus A sp000432335	Bacteria	Firmicutes_A	Clostridia	Lachnospirales	Lachnospiraceae	Ruminococcus_A	Ruminococcus_A_sp000432335		0.000236209	0	-	-	-	-	0	0	-		0.000229647	0	-	-	-	-	0	0	-		0.000163185	0.000292299	0.577019	-	-	-	0	0	-		0.000585105	0	2.36768	4.9558	-	Y	LOW	2.46744	0.0165118		0.000223789	0.000380626	-	-	-	-	0	0	-		0.00011845	6.30641e-05	-	-	-	-	0	0	-
	GUT_GENOME136883	Collinsella sp000434535	Bacteria	Actinobacteriota	Coriobacteriia	Coriobacteriales	Coriobacteriaceae	Collinsella	Collinsella_sp000434535		0	1.2536e-05	-	-	-	-	0	0	-		0	1.2536e-05	-	-	-	-	0	0	-		0	1.70153e-05	-	-	-	-	0	0	-		0	2.81407e-05	-	-	-	-	0	0	-		0	0	-	-	-	-	0	0	-		0	0	-	-	-	-	0	0	-
	GUT_GENOME136928	Collinsella sp.	Bacteria	Actinobacteriota	Coriobacteriia	Coriobacteriales	Coriobacteriaceae	Collinsella			0	3.326e-05	-	-	-	-	0	0	-		0	3.326e-05	-	-	-	-	0	0	-		0	2.96497e-06	-	-	-	-	0	0	-		0	4.90361e-06	-	-	-	-	0	0	-		0	0	-	-	-	-	0	0	-		0	0	-	-	-	-	0	0	-
	GUT_GENOME137034	Clostridium sp001916075	Bacteria	Firmicutes_A	Clostridia	Clostridiales	Clostridiaceae	Clostridium	Clostridium_sp001916075		0	7.74121e-05	-	-	-	-	0	0	-		0	7.74121e-05	-	-	-	-	0	0	-		7.49851e-05	1.58444e-05	-	-	-	-	0	0	-		0.000106638	0	-	-	-	-	0	0	-		0	0	-	-	-	-	0	0	-		0	2.9622e-05	-	-	-	-	0	0	-
	GUT_GENOME137156	CAG-313 sp000433035	Bacteria	Firmicutes	Bacilli	ML615J-28	CAG-313	CAG-313	CAG-313_sp000433035		0.001835	0.000606025	0.0504756	-	-	-	0	0	-		0.00175089	0.000606025	0.512711	-	-	-	0	0	-		1.73186e-05	0	-	-	-	-	0	0	-		0	0	-	-	-	-	0	0	-		0.00150426	0.00172209	-	-	-	-	0	0	-		1.12378e-05	0	-	-	-	-	0	0	-
	GUT_GENOME137430	QANA01 sp.	Bacteria	Firmicutes_A	Clostridia	Christensenellales	Christensenellaceae	QANA01			3.86716e-05	1.32447e-05	-	-	-	-	0	0	-		3.00071e-05	1.32447e-05	-	-	-	-	0	0	-		0	0	-	-	-	-	0	0	-		0	0	-	-	-	-	0	0	-		4.23586e-05	4.30929e-05	1.001	-	-	-	0	0	-		0	0	-	-	-	-	0	0	-
	GUT_GENOME137438	-	Bacteria	Firmicutes_A	Clostridia	Oscillospirales	Acutalibacteraceae				0	0	-	-	-	-	0	0	-		0.00111639	0	-	-	-	-	0	0	-		0	0	-	-	-	-	0	0	-		0	0	-	-	-	-	0	0	-		0	0.00174739	-	-	-	-	0	0	-		0	0	-	-	-	-	0	0	-
	GUT_GENOME137446	Emergencia sp.	Bacteria	Firmicutes_A	Clostridia	Peptostreptococcales	Anaerovoracaceae	Emergencia			0	0	-	-	-	-	0	0	-		0	0	-	-	-	-	0	0	-		0	0	-	-	-	-	0	0	-		0	0	-	-	-	-	0	0	-		0	0	-	-	-	-	0	0	-		0	0.000134613	-	-	-	-	0	0	-
	GUT_GENOME137460	Parvimonas sp001553085	Bacteria	Firmicutes_A	Clostridia	Tissierellales	Helcococcaceae	Parvimonas	Parvimonas_sp001553085		0	0	-	-	-	-	0	0	-		0	0	-	-	-	-	0	0	-		1.358e-05	1.01084e-05	-	-	-	-	0	0	-		0	1.82808e-05	-	-	-	-	0	0	-		0	0	-	-	-	-	0	0	-		0	0	-	-	-	-	0	0	-
	GUT_GENOME137467	Collinsella sp.	Bacteria	Actinobacteriota	Coriobacteriia	Coriobacteriales	Coriobacteriaceae	Collinsella			0	0	-	-	-	-	0	0	-		0	0	-	-	-	-	0	0	-		0	3.41671e-06	-	-	-	-	0	0	-		0	5.65072e-06	-	-	-	-	0	0	-		0	0	-	-	-	-	0	0	-		0	0	-	-	-	-	0	0	-
	GUT_GENOME137474	UBA11940 sp.	Bacteria	Firmicutes_A	Clostridia	4C28d-15	CAG-727	UBA11940			0	2.53967e-05	-	-	-	-	0	0	-		0	2.53967e-05	-	-	-	-	0	0	-		0	0	-	-	-	-	0	0	-		0	0	-	-	-	-	0	0	-		0	0	-	-	-	-	0	0	-		0	0	-	-	-	-	0	0	-
	GUT_GENOME137478	CAG-822 sp000432855	Bacteria	Firmicutes	Bacilli	RF39	CAG-822	CAG-822	CAG-822_sp000432855		0	0	-	-	-	-	0	0	-		0	0	-	-	-	-	0	0	-		4.3265e-05	2.72714e-05	-	-	-	-	0	0	-		0	5.82413e-05	-	-	-	-	0	0	-		0	0	-	-	-	-	0	0	-		0	0	-	-	-	-	0	0	-
	GUT_GENOME137657	Dorea sp900312975	Bacteria	Firmicutes_A	Clostridia	Lachnospirales	Lachnospiraceae	Dorea	Dorea_sp900312975		7.00608e-05	0.000104561	-	-	-	-	0	0	-		9.58475e-05	0.000104561	-	-	-	-	0	0	-		1.08552e-05	0	-	-	-	-	0	0	-		1.22559e-05	0	-	-	-	-	0	0	-		0	0.000106614	-	-	-	-	0	0	-		0	0	-	-	-	-	0	0	-
	GUT_GENOME137833	Collinsella sp.	Bacteria	Actinobacteriota	Coriobacteriia	Coriobacteriales	Coriobacteriaceae	Collinsella			0	6.44525e-05	-	-	-	-	0	0	-		0	6.44525e-05	-	-	-	-	0	0	-		0	9.02933e-05	-	-	-	-	0	0	-		1.6759e-05	0.000121227	-	-	-	-	0	0	-		0	0	-	-	-	-	0	0	-		5.41368e-05	8.52566e-05	-	-	-	-	0	0	-
	GUT_GENOME138032	RUG705 sp.	Bacteria	Firmicutes	Bacilli	RF39	CAG-302	RUG705			0	2.48257e-05	-	-	-	-	0	0	-		0	2.48257e-05	-	-	-	-	0	0	-		0	0	-	-	-	-	0	0	-		0	0	-	-	-	-	0	0	-		0	0	-	-	-	-	0	0	-		0	0	-	-	-	-	0	0	-
	GUT_GENOME138139	CAG-462 sp.	Bacteria	Bacteroidota	Bacteroidia	Bacteroidales	Bacteroidaceae	CAG-462			1.1676e-05	2.80675e-05	-	-	-	-	0	0	-		1.13517e-05	2.80675e-05	-	-	-	-	0	0	-		0	4.97193e-05	-	-	-	-	0	0	-		3.88236e-05	2.14397e-05	1.41678	-	-	-	0	0	-		2.29898e-05	0	-	-	-	-	0	0	-		0	0	-	-	-	-	0	0	-
	GUT_GENOME138452	-	Bacteria	Firmicutes_A	Clostridia	Lachnospirales	Lachnospiraceae				0	8.05782e-05	-	-	-	-	0	0	-		2.87375e-05	8.05782e-05	-	-	-	-	0	0	-		4.40039e-05	0	-	-	-	-	0	0	-		0	0	-	-	-	-	0	0	-		0	0	-	-	-	-	0	0	-		7.00063e-05	0.000149704	-	-	-	-	0	0	-
	GUT_GENOME138470	-	Bacteria	Firmicutes_A	Clostridia	Oscillospirales	Oscillospiraceae				3.98885e-05	1.22429e-05	-	-	-	-	0	0	-		1.74674e-05	1.22429e-05	-	-	-	-	0	0	-		0	0	-	-	-	-	0	0	-		0	0	-	-	-	-	0	0	-		1.15294e-05	4.52204e-05	-	-	-	-	0	0	-		0	0	-	-	-	-	0	0	-
	GUT_GENOME138473	Blautia A sp.	Bacteria	Firmicutes_A	Clostridia	Lachnospirales	Lachnospiraceae	Blautia_A			0	1.6505e-05	-	-	-	-	0	0	-		1.97143e-05	1.6505e-05	-	-	-	-	0	0	-		0	0	-	-	-	-	0	0	-		0	0	-	-	-	-	0	0	-		0	0	-	-	-	-	0	0	-		0	0	-	-	-	-	0	0	-
	GUT_GENOME138794	Emergencia sp.	Bacteria	Firmicutes_A	Clostridia	Peptostreptococcales	Anaerovoracaceae	Emergencia			1.03254e-05	2.01178e-05	-	-	-	-	0	0	-		1.00386e-05	2.01178e-05	-	-	-	-	0	0	-		0	0	-	-	-	-	0	0	-		0	0	-	-	-	-	0	0	-		3.93211e-05	0	-	-	-	-	0	0	-		0	0	-	-	-	-	0	0	-
	GUT_GENOME138841	Parabacteroides sp000436495	Bacteria	Bacteroidota	Bacteroidia	Bacteroidales	Tannerellaceae	Parabacteroides	Parabacteroides_sp000436495		5.09706e-05	0	-	-	-	-	0	0	-		4.95547e-05	0	-	-	-	-	0	0	-		0	0	-	-	-	-	0	0	-		0	0	-	-	-	-	0	0	-		8.10896e-05	0	-	-	-	-	0	0	-		0	0	-	-	-	-	0	0	-
	GUT_GENOME139027	UBA1731 sp.	Bacteria	Verrucomicrobiota	Kiritimatiellae	RFP12	UBA1067	UBA1731			4.78726e-05	0	-	-	-	-	0	0	-		0	0	-	-	-	-	0	0	-		0	0	-	-	-	-	0	0	-		0	0	-	-	-	-	0	0	-		7.61609e-05	0	-	-	-	-	0	0	-		0	0	-	-	-	-	0	0	-
	GUT_GENOME139119	-	Bacteria	Firmicutes_A	Clostridia	Oscillospirales	Ruminococcaceae				2.09021e-05	0	-	-	-	-	0	0	-		0	0	-	-	-	-	0	0	-		0	0	-	-	-	-	0	0	-		0	0	-	-	-	-	0	0	-		0	0	-	-	-	-	0	0	-		0	0	-	-	-	-	0	0	-
	GUT_GENOME139128	Dialister sp.	Bacteria	Firmicutes_C	Negativicutes	Veillonellales	Dialisteraceae	Dialister			0	1.81512e-05	-	-	-	-	0	0	-		0	1.81512e-05	-	-	-	-	0	0	-		0	0	-	-	-	-	0	0	-		0	0	-	-	-	-	0	0	-		0	3.39349e-05	-	-	-	-	0	0	-		0	0	-	-	-	-	0	0	-
	GUT_GENOME139132	Faecalibacterium sp.	Bacteria	Firmicutes_A	Clostridia	Oscillospirales	Ruminococcaceae	Faecalibacterium			0.00081801	0.00126406	2.04091	0.338433	-	-	0	0	-		0.000837082	0.00126406	-	-	-	-	0	0	-		0	2.49255e-05	-	-	-	-	0	0	-		0	2.17808e-05	-	-	-	-	0	0	-		0.000914539	0.00152513	0.521632	-	-	-	0	0	-		0	0	-	-	-	-	0	0	-
	GUT_GENOME139147	Faecalibacterium sp.	Bacteria	Firmicutes_A	Clostridia	Oscillospirales	Ruminococcaceae	Faecalibacterium			0.000361031	1.56026e-05	1.41682	-	-	Y	LOW	2.2355	0.0238636		0.000194613	1.56026e-05	-	-	-	-	0	0	-		0	1.28421e-05	-	-	-	-	0	0	-		0	2.12389e-05	-	-	-	-	0	0	-		9.34619e-06	0.000251419	-	-	-	-	0	0	-		0	0	-	-	-	-	0	0	-
	GUT_GENOME139200	CAG-81 sp.	Bacteria	Firmicutes_A	Clostridia	Lachnospirales	Lachnospiraceae	CAG-81			0	0	-	-	-	-	0	0	-		0	0	-	-	-	-	0	0	-		0	6.9489e-06	-	-	-	-	0	0	-		0	0	-	-	-	-	0	0	-		0	0	-	-	-	-	0	0	-		0	1.29914e-05	-	-	-	-	0	0	-
	GUT_GENOME139307	UBA1691 sp.	Bacteria	Firmicutes_A	Clostridia	Oscillospirales	Acutalibacteraceae	UBA1691			5.50237e-05	0.00084005	0.156178	-	-	-	0	0	-		9.19953e-05	0.00084005	-	-	-	-	0	0	-		0	0	-	-	-	-	0	0	-		0	0	-	-	-	-	0	0	-		2.9083e-05	0	-	-	-	-	0	0	-		0	0	-	-	-	-	0	0	-
	GUT_GENOME139424	Collinsella sp.	Bacteria	Actinobacteriota	Coriobacteriia	Coriobacteriales	Coriobacteriaceae	Collinsella			0	3.38244e-05	-	-	-	-	0	0	-		0	3.38244e-05	-	-	-	-	0	0	-		3.65779e-05	6.32528e-05	-	-	-	-	0	0	-		9.20668e-06	0.000101543	-	-	-	-	0	0	-		0	0	-	-	-	-	0	0	-		0	5.5662e-05	-	-	-	-	0	0	-
	GUT_GENOME139568	Acutalibacter sp.	Bacteria	Firmicutes_A	Clostridia	Oscillospirales	Acutalibacteraceae	Acutalibacter			0.000314382	5.9474e-05	1.001	-	-	-	0	0	-		0.000354584	5.9474e-05	-	-	-	-	0	0	-		0	0	-	-	-	-	0	0	-		0	0	-	-	-	-	0	0	-		0	0.000482672	-	-	-	-	0	0	-		0	0	-	-	-	-	0	0	-
	GUT_GENOME139627	Coprococcus B sp.	Bacteria	Firmicutes_A	Clostridia	Lachnospirales	Lachnospiraceae	Coprococcus_B			1.18195e-05	6.90977e-05	1.41621	-	-	-	0	0	-		1.14911e-05	6.90977e-05	-	-	-	-	0	0	-		6.53956e-06	0.000435479	2.86081	4.33539	Y	-	HIGH	2.3905	0.0026097		0.000186141	0.000452278	0.283542	-	-	-	0	0	-		4.73413e-05	8.79284e-05	-	-	-	-	0	0	-		0.00012791	0.000187091	-	-	-	-	0	0	-
	GUT_GENOME139647	-	Bacteria	Firmicutes	Bacilli	RF39	CAG-822				0	2.36041e-05	-	-	-	-	0	0	-		0	2.36041e-05	-	-	-	-	0	0	-		0	0	-	-	-	-	0	0	-		0	0	-	-	-	-	0	0	-		0	4.41295e-05	-	-	-	-	0	0	-		0	0	-	-	-	-	0	0	-
	GUT_GENOME139744	Acetatifactor sp.	Bacteria	Firmicutes_A	Clostridia	Lachnospirales	Lachnospiraceae	Acetatifactor			5.45148e-05	0	-	-	-	-	0	0	-		5.30005e-05	0	-	-	-	-	0	0	-		0	0	-	-	-	-	0	0	-		0	0	-	-	-	-	0	0	-		3.99968e-05	5.62982e-05	-	-	-	-	0	0	-		0	0	-	-	-	-	0	0	-
	GUT_GENOME139765	UBA5026 sp.	Bacteria	Firmicutes	Bacilli	RF39	CAG-822	UBA5026			0	0	-	-	-	-	0	0	-		0	0	-	-	-	-	0	0	-		0	2.0758e-05	-	-	-	-	0	0	-		0	3.43306e-05	-	-	-	-	0	0	-		0	0	-	-	-	-	0	0	-		0	0	-	-	-	-	0	0	-
	GUT_GENOME140043	Eisenbergiella sp.	Bacteria	Firmicutes_A	Clostridia	Lachnospirales	Lachnospiraceae	Eisenbergiella			0	4.79455e-05	-	-	-	-	0	0	-		1.57286e-05	4.79455e-05	-	-	-	-	0	0	-		0.00817521	4.87969e-05	-	-	-	-	0	0	-		0.0092372	7.22123e-05	-	-	-	-	0	0	-		0	0	-	-	-	-	0	0	-		1.41817e-05	9.59782e-06	-	-	-	-	0	0	-
	GUT_GENOME140045	Absiella sp.	Bacteria	Firmicutes	Bacilli	Erysipelotrichales	Erysipelotrichaceae	Absiella			8.17246e-06	1.8488e-05	-	-	-	-	0	0	-		7.94545e-06	1.8488e-05	-	-	-	-	0	0	-		0.000140268	0.000531182	0.265079	-	-	-	0	0	-		0.000320166	0.000459938	-	-	-	-	0	0	-		0	0	-	-	-	-	0	0	-		0.000291082	0.000899957	1.06683	-	-	-	0	0	-
	GUT_GENOME140053	Enterococcus A avium	Bacteria	Firmicutes	Bacilli	Lactobacillales	Enterococcaceae	Enterococcus_A	Enterococcus_A_avium		0	0	-	-	-	-	0	0	-		0	0	-	-	-	-	0	0	-		0.00565258	0.00222686	1.0664	-	-	-	0	0	-		0.00759466	0.00188239	-	-	-	-	0	0	-		0	0	-	-	-	-	0	0	-		0.00972375	0.00101514	1.41705	-	-	-	0	0	-
	GUT_GENOME140065	GCA-900066135 sp900066135	Bacteria	Firmicutes_A	Clostridia	Lachnospirales	Lachnospiraceae	GCA-900066135	GCA-900066135_sp900066135		0.000208107	0.000186033	1.001	-	-	-	0	0	-		0.000183516	0.000186033	-	-	-	-	0	0	-		0	5.12531e-05	-	-	-	-	0	0	-		2.47931e-05	5.52038e-05	-	-	-	-	0	0	-		0.000251318	0.000178049	1.001	-	-	-	0	0	-		0	0	-	-	-	-	0	0	-
	GUT_GENOME140074	Faecalibacterium prausnitzii D	Bacteria	Firmicutes_A	Clostridia	Oscillospirales	Ruminococcaceae	Faecalibacterium	Faecalibacterium_prausnitzii_D		0.0104229	0.00838879	-	-	-	-	0	0	-		0.00924796	0.00838879	0.734155	-	-	-	0	0	-		0	0.00167271	-	-	-	-	0	0	-		0	3.18541e-05	-	-	-	-	0	0	-		0.011223	0.0179199	-	-	-	-	0	0	-		0	2.23571e-05	-	-	-	-	0	0	-
	GUT_GENOME140076	Bacteroides stercorirosoris	Bacteria	Bacteroidota	Bacteroidia	Bacteroidales	Bacteroidaceae	Bacteroides	Bacteroides_stercorirosoris		0.00269718	4.62679e-05	-	-	-	Y	LOW	3.28868	0.0416268		0.00268126	4.62679e-05	-	-	-	Y	LOW	3.06603	0.00907512		5.45543e-05	0.000132296	-	-	-	-	0	0	-		0.000131316	0.000121901	-	-	-	-	0	0	-		5.04754e-05	9.54002e-05	-	-	-	-	0	0	-		6.5266e-05	0.000137801	-	-	-	-	0	0	-
	GUT_GENOME140078	Faecalibacterium prausnitzii I	Bacteria	Firmicutes_A	Clostridia	Oscillospirales	Ruminococcaceae	Faecalibacterium	Faecalibacterium_prausnitzii_I		0.00201962	0.00302887	-	-	-	-	0	0	-		0.00290787	0.00302887	-	-	-	-	0	0	-		0	2.16757e-05	-	-	-	-	0	0	-		0	1.63122e-05	-	-	-	-	0	0	-		0.00271185	0.00444279	-	-	-	-	0	0	-		0	2.20843e-05	-	-	-	-	0	0	-
	GUT_GENOME140082	Paraprevotella sp.	Bacteria	Bacteroidota	Bacteroidia	Bacteroidales	Bacteroidaceae	Paraprevotella			0.000153657	0.000166652	1.41685	-	-	-	0	0	-		0.000194987	0.000166652	-	-	-	-	0	0	-		3.35505e-05	0.000110818	0.223443	-	-	-	0	0	-		0.000121229	3.96973e-05	-	-	-	-	0	0	-		8.86926e-05	8.04877e-05	-	-	-	-	0	0	-		7.02037e-05	0	-	-	-	-	0	0	-
	GUT_GENOME140104	-	Bacteria	Firmicutes_A	Clostridia	Lachnospirales	Lachnospiraceae				0	0	-	-	-	-	0	0	-		0	0	-	-	-	-	0	0	-		1.79799e-05	4.54307e-06	-	-	-	-	0	0	-		6.30168e-06	2.42037e-05	-	-	-	-	0	0	-		0	0	-	-	-	-	0	0	-		0	8.49357e-06	-	-	-	-	0	0	-
	GUT_GENOME140106	Marvinbryantia sp900066075	Bacteria	Firmicutes_A	Clostridia	Lachnospirales	Lachnospiraceae	Marvinbryantia	Marvinbryantia_sp900066075		3.78031e-05	3.07748e-05	-	-	-	-	0	0	-		8.71664e-05	3.07748e-05	1.001	-	-	-	0	0	-		0	9.10929e-06	-	-	-	-	0	0	-		0	0	-	-	-	-	0	0	-		0.000103628	0	-	-	-	-	0	0	-		0	1.70304e-05	-	-	-	-	0	0	-
	GUT_GENOME140233	Eubacterium I ramulus A	Bacteria	Firmicutes_A	Clostridia	Lachnospirales	Lachnospiraceae	Eubacterium_I	Eubacterium_I_ramulus_A		0.000158292	1.18023e-05	1.34406	-	-	-	LOW	1.97326	0.0226326		0.000161363	1.18023e-05	0.0588747	-	-	-	0	0	-		8.9107e-06	2.9603e-05	-	-	-	-	0	0	-		4.34562e-05	0	1.001	-	-	-	0	0	-		6.66733e-05	3.48463e-05	-	-	-	-	0	0	-		0	2.33681e-05	-	-	-	-	0	0	-
	GUT_GENOME140235	Dorea longicatena B	Bacteria	Firmicutes_A	Clostridia	Lachnospirales	Lachnospiraceae	Dorea	Dorea_longicatena_B		0.00157681	0.00212442	0.17558	-	-	-	0	0	-		0.00169356	0.00212442	2.36224	-	Y	-	HIGH	2.76361	0.0143359		9.44278e-06	0.000528224	1.40671	-	-	-	0	0	-		9.74086e-05	0.000770172	-	-	-	-	0	0	-		0.00189949	0.00195761	-	-	-	-	0	0	-		0	0.000362147	0.881855	-	Y	-	HIGH	2.37073	0.0430116
	GUT_GENOME140236	UBA9502 sp.	Bacteria	Firmicutes_A	Clostridia	Lachnospirales	Lachnospiraceae	UBA9502			6.84922e-05	0	-	-	-	-	0	0	-		0.00010704	0	-	-	-	-	0	0	-		0	1.10846e-05	-	-	-	-	0	0	-		0	0	-	-	-	-	0	0	-		6.61913e-05	0	-	-	-	-	0	0	-		0	2.07233e-05	-	-	-	-	0	0	-
	GUT_GENOME140245	Parabacteroides gordonii	Bacteria	Bacteroidota	Bacteroidia	Bacteroidales	Tannerellaceae	Parabacteroides	Parabacteroides_gordonii		0	3.08799e-05	-	-	-	-	0	0	-		3.68843e-05	3.08799e-05	-	-	-	-	0	0	-		0	4.42415e-06	-	-	-	-	0	0	-		0	0	-	-	-	-	0	0	-		6.03561e-05	0	-	-	-	-	0	0	-		0	0	-	-	-	-	0	0	-
	GUT_GENOME140251	Megamonas funiformis	Bacteria	Firmicutes_C	Negativicutes	Selenomonadales	Selenomonadaceae	Megamonas	Megamonas_funiformis		0.000507975	0	1.001	-	-	-	0	0	-		3.43256e-05	0	-	-	-	-	0	0	-		0.00349125	0.00355965	-	-	-	-	0	0	-		0	0.00469976	-	-	-	-	0	0	-		0.000694656	5.37271e-05	-	-	-	-	0	0	-		0	0	-	-	-	-	0	0	-
	GUT_GENOME140264	CAG-95 sp900066375	Bacteria	Firmicutes_A	Clostridia	Lachnospirales	Lachnospiraceae	CAG-95	CAG-95_sp900066375		0.000211899	3.90608e-05	0.137989	-	-	-	0	0	-		0.000178253	3.90608e-05	-	-	-	-	0	0	-		0	3.34476e-05	-	-	-	-	0	0	-		0	1.26385e-05	-	-	-	-	0	0	-		7.70683e-05	3.44965e-05	-	-	-	-	0	0	-		0	4.82455e-05	-	-	-	-	0	0	-
	GUT_GENOME140265	Blautia sp000436935	Bacteria	Firmicutes_A	Clostridia	Lachnospirales	Lachnospiraceae	Blautia	Blautia_sp000436935		0.000542833	0.000743295	-	-	-	-	0	0	-		0.000141713	0.000743295	0.653925	-	-	-	0	0	-		0	0.000274265	1.6502	-	Y	-	HIGH	2.14158	0.0043428		0.000120089	0.000297806	-	-	-	-	0	0	-		0.000544808	0.000885772	-	-	-	-	0	0	-		0.000258958	0.000149145	-	-	-	-	0	0	-
	GUT_GENOME140268	Agathobaculum sp.	Bacteria	Firmicutes_A	Clostridia	Oscillospirales	Butyricicoccaceae	Agathobaculum			0.000359003	0.000641338	-	-	-	-	0	0	-		0.000199519	0.000641338	0.521137	-	-	-	0	0	-		0	0.000174309	-	-	-	-	0	0	-		0	0.00028828	-	-	-	-	0	0	-		0.000679841	0.000234283	0.417699	-	-	-	0	0	-		0	0	-	-	-	-	0	0	-
	GUT_GENOME140270	Bacillus A sp001884105	Bacteria	Firmicutes	Bacilli	Bacillales	Bacillaceae_G	Bacillus_A	Bacillus_A_sp001884105		3.3926e-05	4.03899e-05	-	-	-	-	0	0	-		0.000110973	4.03899e-05	-	-	-	-	0	0	-		0	3.15644e-05	-	-	-	-	0	0	-		0	0	-	-	-	-	0	0	-		0.000102688	0	-	-	-	-	0	0	-		0	0	-	-	-	-	0	0	-
	GUT_GENOME140272	Coprococcus sp000433075	Bacteria	Firmicutes_A	Clostridia	Lachnospirales	Lachnospiraceae	Coprococcus	Coprococcus_sp000433075		3.0809e-05	0	-	-	-	-	0	0	-		2.99532e-05	0	-	-	-	-	0	0	-		8.46691e-06	1.54556e-05	-	-	-	-	0	0	-		1.64685e-05	0	-	-	-	-	0	0	-		0	0	-	-	-	-	0	0	-		0	3.24673e-05	-	-	-	-	0	0	-
	GUT_GENOME140278	Sellimonas sp002161525	Bacteria	Firmicutes_A	Clostridia	Lachnospirales	Lachnospiraceae	Sellimonas	Sellimonas_sp002161525		3.34369e-05	0	-	-	-	-	0	0	-		0	0	-	-	-	-	0	0	-		0	0	-	-	-	-	0	0	-		0	0	-	-	-	-	0	0	-		0	0.000137663	-	-	-	-	0	0	-		0	0	-	-	-	-	0	0	-
	GUT_GENOME140296	TF01-11 sp003529475	Bacteria	Firmicutes_A	Clostridia	Lachnospirales	Lachnospiraceae	TF01-11	TF01-11_sp003529475		0.00125246	0.001042	1.64405	-	-	-	0	0	-		0.00166181	0.001042	-	-	-	-	0	0	-		0	8.30653e-06	-	-	-	-	0	0	-		0	0	-	-	-	-	0	0	-		0.000701654	0.00098906	1.27789	-	-	-	0	0	-		0	1.55296e-05	-	-	-	-	0	0	-
	GUT_GENOME140299	Prevotella copri	Bacteria	Bacteroidota	Bacteroidia	Bacteroidales	Bacteroidaceae	Prevotella	Prevotella_copri		0.0146331	0.0132111	1.001	-	-	-	0	0	-		0.00786535	0.0132111	0.592649	-	-	-	0	0	-		0	0.00422097	-	-	-	-	0	0	-		0	0.0011297	-	-	-	-	0	0	-		0.0209268	0.00312481	-	-	-	-	0	0	-		0	0.00127705	-	-	-	-	0	0	-
	GUT_GENOME140311	Ruminococcus C callidus	Bacteria	Firmicutes_A	Clostridia	Oscillospirales	Ruminococcaceae	Ruminococcus_C	Ruminococcus_C_callidus		0.000662217	0.000796314	0.949692	-	-	-	0	0	-		0.00104922	0.000796314	-	-	-	-	0	0	-		0	0	-	-	-	-	0	0	-		0	0	-	-	-	-	0	0	-		0.000633822	0.00132477	-	-	-	-	0	0	-		0	0	-	-	-	-	0	0	-
	GUT_GENOME140314	Streptococcus sp000479315	Bacteria	Firmicutes	Bacilli	Lactobacillales	Streptococcaceae	Streptococcus	Streptococcus_sp000479315		0	0	-	-	-	-	0	0	-		0	0	-	-	-	-	0	0	-		4.44115e-06	0	-	-	-	-	0	0	-		5.0142e-06	0	-	-	-	-	0	0	-		0	0	-	-	-	-	0	0	-		0	0	-	-	-	-	0	0	-
	GUT_GENOME140315	TF01-11 sp001916135	Bacteria	Firmicutes_A	Clostridia	Lachnospirales	Lachnospiraceae	TF01-11	TF01-11_sp001916135		0	4.11994e-05	-	-	-	-	0	0	-		0	4.11994e-05	-	-	-	-	0	0	-		0	0	-	-	-	-	0	0	-		0	0	-	-	-	-	0	0	-		0	7.70249e-05	-	-	-	-	0	0	-		0	0	-	-	-	-	0	0	-
	GUT_GENOME140320	Blautia A sp000436615	Bacteria	Firmicutes_A	Clostridia	Lachnospirales	Lachnospiraceae	Blautia_A	Blautia_A_sp000436615		0.000264783	0.000257176	1.35976	-	-	-	0	0	-		0.000397356	0.000257176	1.73716	-	-	Y	LOW	2.22366	0.0397201		2.47721e-05	0.000127315	-	-	-	-	0	0	-		0.000122335	9.80458e-05	1.001	-	-	-	0	0	-		0.000286782	5.5106e-05	0.628788	-	-	-	0	0	-		1.70136e-05	9.92003e-05	-	-	-	-	0	0	-
	GUT_GENOME140329	Vagococcus sp.	Bacteria	Firmicutes	Bacilli	Lactobacillales	Vagococcaceae	Vagococcus			0	0	-	-	-	-	0	0	-		0	0	-	-	-	-	0	0	-		0	1.64215e-05	-	-	-	-	0	0	-		0	2.71587e-05	-	-	-	-	0	0	-		0	0	-	-	-	-	0	0	-		0	0	-	-	-	-	0	0	-
	GUT_GENOME140330	Bacteroides cutis	Bacteria	Bacteroidota	Bacteroidia	Bacteroidales	Bacteroidaceae	Bacteroides	Bacteroides_cutis		0.000280684	7.50621e-05	2.04985	2.81706	-	Y	LOW	2.11157	0.00410496		0.000188668	7.50621e-05	-	-	-	-	0	0	-		6.73559e-05	6.92726e-05	-	-	-	-	0	0	-		8.54294e-05	6.38152e-05	-	-	-	-	0	0	-		0.000127735	8.00798e-05	-	-	-	-	0	0	-		0	0.000110662	-	-	Y	-	HIGH	2.0038	0.0430116
	GUT_GENOME140340	Streptococcus vestibularis	Bacteria	Firmicutes	Bacilli	Lactobacillales	Streptococcaceae	Streptococcus	Streptococcus_vestibularis		0.000209078	0.00017771	-	-	-	-	0	0	-		0.000296294	0.00017771	0.666322	-	-	-	0	0	-		0.000146986	0.000342554	-	-	-	-	0	0	-		0.000168297	0.000476355	-	-	-	-	0	0	-		0.000254457	0.000135717	-	-	-	-	0	0	-		4.56179e-05	0.000124963	-	-	-	-	0	0	-
	GUT_GENOME140342	Ruminococcus E sp.	Bacteria	Firmicutes_A	Clostridia	Oscillospirales	Acutalibacteraceae	Ruminococcus_E			0.000487081	0.000215096	0.732453	-	-	-	0	0	-		0.000307583	0.000215096	1.001	-	-	-	0	0	-		0	0	-	-	-	-	0	0	-		0	0	-	-	-	-	0	0	-		0.000314838	0.000229259	1.001	-	-	-	0	0	-		0	0	-	-	-	-	0	0	-
	GUT_GENOME140345	UBA7182 sp.	Bacteria	Firmicutes_A	Clostridia	Lachnospirales	Lachnospiraceae	UBA7182			0.000555971	0.000479611	-	-	-	-	0	0	-		0.000547405	0.000479611	1.21142	-	-	-	0	0	-		0.000179682	8.86331e-05	-	-	-	-	0	0	-		6.0102e-05	9.07686e-05	1.001	-	-	-	0	0	-		0.000320596	0.000474771	-	-	-	-	0	0	-		0.00025246	0.000146289	-	-	-	-	0	0	-
	GUT_GENOME140602	Anaerococcus vaginalis B	Bacteria	Firmicutes_A	Clostridia	Tissierellales	Helcococcaceae	Anaerococcus	Anaerococcus_vaginalis_B		0	0	-	-	-	-	0	0	-		0	0	-	-	-	-	0	0	-		0	1.49593e-05	-	-	-	-	0	0	-		0	0	-	-	-	-	0	0	-		0	0	-	-	-	-	0	0	-		0	0	-	-	-	-	0	0	-
	GUT_GENOME140603	Anaerococcus obesiensis	Bacteria	Firmicutes_A	Clostridia	Tissierellales	Helcococcaceae	Anaerococcus	Anaerococcus_obesiensis		0	0	-	-	-	-	0	0	-		0	0	-	-	-	-	0	0	-		4.1291e-05	0.000323611	-	-	-	-	0	0	-		0.000132956	0	-	-	-	-	0	0	-		0	0	-	-	-	-	0	0	-		0	0	-	-	-	-	0	0	-
	GUT_GENOME140713	Enterococcus B faecium B	Bacteria	Firmicutes	Bacilli	Lactobacillales	Enterococcaceae	Enterococcus_B	Enterococcus_B_faecium_B		0	0	-	-	-	-	0	0	-		0	0	-	-	-	-	0	0	-		0	7.43268e-05	1.001	-	-	-	HIGH	1.73389	0.0384106		2.63761e-05	6.79773e-05	-	-	-	-	0	0	-		0	0	-	-	-	-	0	0	-		0	0.000138455	-	-	-	-	0	0	-
	GUT_GENOME140786	Ruminococcus D bicirculans	Bacteria	Firmicutes_A	Clostridia	Oscillospirales	Ruminococcaceae	Ruminococcus_D	Ruminococcus_D_bicirculans		0.0133282	0.00686191	1.86688	-	-	-	0	0	-		0.0140318	0.00686191	0.640225	-	-	-	0	0	-		0	7.30311e-05	-	-	-	-	0	0	-		0	0.000120782	-	-	-	-	0	0	-		0.00608394	0.0110456	1.58142	-	-	-	0	0	-		0	0	-	-	-	-	0	0	-
	GUT_GENOME140808	Escherichia marmotae	Bacteria	Proteobacteria	Gammaproteobacteria	Enterobacterales	Enterobacteriaceae	Escherichia	Escherichia_marmotae		0	0	-	-	-	-	0	0	-		0	0	-	-	-	-	0	0	-		0.000509054	0.000197261	0.898148	-	-	Y	LOW	2.25095	0.00187589		0.000706926	8.43114e-05	2.14453	4.91171	-	Y	LOW	2.43455	0.00211558		0	0	-	-	-	-	0	0	-		0.000409906	0.00023127	-	-	-	-	0	0	-
	GUT_GENOME140826	Escherichia sp000208585	Bacteria	Proteobacteria	Gammaproteobacteria	Enterobacterales	Enterobacteriaceae	Escherichia	Escherichia_sp000208585		0	0	-	-	-	-	0	0	-		0	0	-	-	-	-	0	0	-		0.00164131	0.00044763	4.51641	2.57582	-	Y	LOW	2.82032	0.000362122		0.00199388	0.000270346	2.77684	6.40655	-	Y	LOW	2.83871	0.00366118		0	0	-	-	-	-	0	0	-		0.000974645	0.000554403	-	-	-	-	0	0	-
	GUT_GENOME141003	Lactobacillus B salivarius	Bacteria	Firmicutes	Bacilli	Lactobacillales	Lactobacillaceae	Lactobacillus_B	Lactobacillus_B_salivarius		0	0.000356068	-	-	Y	-	HIGH	2.2602	0.0384106		0	0.000356068	-	-	-	-	0	0	-		0	7.09168e-06	-	-	-	-	0	0	-		0	1.17286e-05	-	-	-	-	0	0	-		0	0.000178301	-	-	-	-	0	0	-		0	0	-	-	-	-	0	0	-
	GUT_GENOME141047	Oscillibacter sp900066435	Bacteria	Firmicutes_A	Clostridia	Oscillospirales	Oscillospiraceae	Oscillibacter	Oscillibacter_sp900066435		0.00277228	0.00236457	-	-	-	-	0	0	-		0.00313335	0.00236457	-	-	-	-	0	0	-		0.000532107	0.000504179	-	-	-	-	0	0	-		0.000510186	0.000941834	-	-	-	-	0	0	-		0.00242057	0.00177832	-	-	-	-	0	0	-		0.000277019	0.000719349	-	-	-	-	0	0	-
	GUT_GENOME141054	Clostridium M asparagiforme	Bacteria	Firmicutes_A	Clostridia	Lachnospirales	Lachnospiraceae	Clostridium_M	Clostridium_M_asparagiforme		1.83157e-05	0	-	-	-	-	0	0	-		1.78069e-05	0	-	-	-	-	0	0	-		2.1381e-05	0.000618947	-	-	-	-	0	0	-		0	0.00102364	1.001	-	Y	-	HIGH	2.59281	0.0300657		0	4.52694e-05	-	-	-	-	0	0	-		0	0.000718067	-	-	-	-	0	0	-
	GUT_GENOME141068	Eisenbergiella tayi	Bacteria	Firmicutes_A	Clostridia	Lachnospirales	Lachnospiraceae	Eisenbergiella	Eisenbergiella_tayi		9.21754e-05	0.000370956	1.33225	-	-	-	0	0	-		0.000278294	0.000370956	-	-	-	-	0	0	-		0.000165931	0.000891693	-	-	-	-	0	0	-		0.000147822	0.0014461	-	-	-	-	0	0	-		0.000302335	2.4566e-05	-	-	-	-	0	0	-		8.29968e-05	0.000124192	-	-	-	-	0	0	-
	GUT_GENOME141145	Megasphaera sp000417505	Bacteria	Firmicutes_C	Negativicutes	Veillonellales	Megasphaeraceae	Megasphaera	Megasphaera_sp000417505		0	2.1066e-05	-	-	-	-	0	0	-		0	2.1066e-05	-	-	-	-	0	0	-		0	0.00300451	-	-	-	-	0	0	-		0	0.000577802	-	-	-	-	0	0	-		0	3.93843e-05	-	-	-	-	0	0	-		0.00584908	0	-	-	-	-	0	0	-
	GUT_GENOME141183	Staphylococcus aureus	Bacteria	Firmicutes	Bacilli	Staphylococcales	Staphylococcaceae	Staphylococcus	Staphylococcus_aureus		2.14665e-05	0	-	-	-	-	0	0	-		0	0	-	-	-	-	0	0	-		0.000214645	1.84668e-05	0.593214	-	-	Y	LOW	2.03876	0.0251523		0.000267956	0	1.04027	-	-	Y	LOW	2.12169	0.00907512		3.41513e-05	0	-	-	-	-	0	0	-		3.60941e-05	3.15244e-05	-	-	-	-	0	0	-
	GUT_GENOME141226	Intestinimonas butyriciproducens	Bacteria	Firmicutes_A	Clostridia	Oscillospirales	Oscillospiraceae	Intestinimonas	Intestinimonas_butyriciproducens		0.000116646	4.1148e-05	-	-	-	-	0	0	-		0.000121831	4.1148e-05	-	-	-	-	0	0	-		0	6.40865e-05	-	-	-	-	0	0	-		0	0.000105989	-	-	-	-	0	0	-		5.81571e-05	2.17649e-05	-	-	-	-	0	0	-		0	0.000119814	-	-	-	-	0	0	-
	GUT_GENOME141398	Lactobacillus crispatus	Bacteria	Firmicutes	Bacilli	Lactobacillales	Lactobacillaceae	Lactobacillus	Lactobacillus_crispatus		0	0	-	-	-	-	0	0	-		0	0	-	-	-	-	0	0	-		0	0.000267891	0.641078	-	-	-	0	0	-		0	0.000247333	-	-	-	-	0	0	-		0	0	-	-	-	-	0	0	-		0	0	-	-	-	-	0	0	-
	GUT_GENOME141414	Streptococcus agalactiae	Bacteria	Firmicutes	Bacilli	Lactobacillales	Streptococcaceae	Streptococcus	Streptococcus_agalactiae		0	0	-	-	-	-	0	0	-		0	0	-	-	-	-	0	0	-		1.154e-05	0	-	-	-	-	0	0	-		1.3029e-05	0	-	-	-	-	0	0	-		0	0	-	-	-	-	0	0	-		0	0	-	-	-	-	0	0	-
	GUT_GENOME141436	Klebsiella A michiganensis	Bacteria	Proteobacteria	Gammaproteobacteria	Enterobacterales	Enterobacteriaceae	Klebsiella_A	Klebsiella_A_michiganensis		0.000258685	0	-	-	-	-	0	0	-		0.000251499	0	-	-	-	-	0	0	-		9.83936e-05	0.00216373	0.993915	-	Y	-	HIGH	3.02909	0.00711756		0.00153993	0.00122001	-	-	-	-	0	0	-		0	0	-	-	-	-	0	0	-		0.000690456	0.00319121	-	-	-	-	0	0	-
	GUT_GENOME141441	Gordonibacter urolithinfaciens	Bacteria	Actinobacteriota	Coriobacteriia	Coriobacteriales	Eggerthellaceae	Gordonibacter	Gordonibacter_urolithinfaciens		1.00311e-05	0	-	-	-	-	0	0	-		9.7525e-06	0	-	-	-	-	0	0	-		2.62751e-05	4.90741e-06	-	-	-	-	0	0	-		6.80705e-06	0	-	-	-	-	0	0	-		0	0	-	-	-	-	0	0	-		4.18013e-05	0	-	-	-	-	0	0	-
	GUT_GENOME141586	Enterococcus B faecium	Bacteria	Firmicutes	Bacilli	Lactobacillales	Enterococcaceae	Enterococcus_B	Enterococcus_B_faecium		0	0	-	-	-	-	0	0	-		0	0	-	-	-	-	0	0	-		0.000268742	0.00045657	-	-	-	-	0	0	-		0.000326763	0.000727262	-	-	-	-	0	0	-		0	0	-	-	-	-	0	0	-		0.000143329	0.0011953	-	-	-	-	0	0	-
	GUT_GENOME141809	Raoultella ornithinolytica	Bacteria	Proteobacteria	Gammaproteobacteria	Enterobacterales	Enterobacteriaceae	Raoultella	Raoultella_ornithinolytica		0	0	-	-	-	-	0	0	-		0	0	-	-	-	-	0	0	-		0	4.36639e-05	1.40714	-	-	-	HIGH	1.57266	0.0384106		2.04827e-05	1.80482e-05	1.001	-	-	-	0	0	-		0	0	-	-	-	-	0	0	-		0	3.10662e-05	-	-	-	-	0	0	-
	GUT_GENOME142015	Bifidobacterium pseudolongum A	Bacteria	Actinobacteriota	Actinobacteria	Actinomycetales	Bifidobacteriaceae	Bifidobacterium	Bifidobacterium_pseudolongum_A		6.73891e-05	0.000218322	1.001	-	-	-	0	0	-		2.77008e-05	0.000218322	-	-	-	-	0	0	-		0	0	-	-	-	-	0	0	-		0	0	-	-	-	-	0	0	-		4.53285e-05	5.91909e-05	-	-	-	-	0	0	-		0	0	-	-	-	-	0	0	-
	GUT_GENOME142031	Salmonella enterica	Bacteria	Proteobacteria	Gammaproteobacteria	Enterobacterales	Enterobacteriaceae	Salmonella	Salmonella_enterica		0	0	-	-	-	-	0	0	-		0	0	-	-	-	-	0	0	-		1.62769e-05	0	-	-	-	-	0	0	-		1.83771e-05	0	-	-	-	-	0	0	-		0	0	-	-	-	-	0	0	-		0	0	-	-	-	-	0	0	-
	GUT_GENOME142330	Clostridioides difficile	Bacteria	Firmicutes_A	Clostridia	Peptostreptococcales	Peptostreptococcaceae	Clostridioides	Clostridioides_difficile		0	0	-	-	-	-	0	0	-		0	0	-	-	-	-	0	0	-		0.00108859	0.00163955	1.05713	-	-	-	0	0	-		0.00124959	0.00157947	-	-	-	-	0	0	-		0	0	-	-	-	-	0	0	-		0.0020184	0.000603398	1.00308	-	-	-	0	0	-
	GUT_GENOME142390	Tidjanibacter inops	Bacteria	Bacteroidota	Bacteroidia	Bacteroidales	Rikenellaceae	Tidjanibacter	Tidjanibacter_inops		0.000225672	0.000489822	-	-	-	-	0	0	-		0.000667607	0.000489822	-	-	-	-	0	0	-		0	0.000120323	-	-	-	-	0	0	-		0	0.000198995	-	-	-	-	0	0	-		0	0.000345899	-	-	-	-	0	0	-		0	0.000224951	-	-	-	-	0	0	-
	GUT_GENOME142391	Clostridium P perfringens	Bacteria	Firmicutes_A	Clostridia	Clostridiales	Clostridiaceae	Clostridium_P	Clostridium_P_perfringens		0	0	-	-	-	-	0	0	-		0	0	-	-	-	-	0	0	-		0.00382549	0.000109011	-	-	-	-	0	0	-		0.00436525	2.87119e-05	-	-	-	-	0	0	-		0	0	-	-	-	-	0	0	-		9.0374e-05	0.000260325	-	-	-	-	0	0	-
	GUT_GENOME142396	Dorea sp000765215	Bacteria	Firmicutes_A	Clostridia	Lachnospirales	Lachnospiraceae	Dorea	Dorea_sp000765215		1.38957e-05	2.64454e-05	-	-	-	-	0	0	-		0	2.64454e-05	-	-	-	-	0	0	-		0	0	-	-	-	-	0	0	-		0	0	-	-	-	-	0	0	-		0	2.11457e-05	-	-	-	-	0	0	-		0	0	-	-	-	-	0	0	-
	GUT_GENOME142399	Clostridium X cadaveris	Bacteria	Firmicutes_A	Clostridia	Clostridiales	Clostridiaceae	Clostridium_X	Clostridium_X_cadaveris		0	0	-	-	-	-	0	0	-		0	0	-	-	-	-	0	0	-		0	5.53753e-06	-	-	-	-	0	0	-		7.68109e-06	0	-	-	-	-	0	0	-		0	0	-	-	-	-	0	0	-		0	1.03528e-05	-	-	-	-	0	0	-
	GUT_GENOME142411	Akkermansia sp001580195	Bacteria	Verrucomicrobiota	Verrucomicrobiae	Verrucomicrobiales	Akkermansiaceae	Akkermansia	Akkermansia_sp001580195		0.000388286	0.000220985	-	-	-	-	0	0	-		0.00029207	0.000220985	-	-	-	-	0	0	-		0.00346088	0.000276039	-	-	-	-	0	0	-		0.00390745	0.000456525	-	-	-	-	0	0	-		0.000617727	5.77695e-05	-	-	-	-	0	0	-		0.0133997	0.0017306	-	-	-	-	0	0	-
	GUT_GENOME142415	Lactobacillus G brevis	Bacteria	Firmicutes	Bacilli	Lactobacillales	Lactobacillaceae	Lactobacillus_G	Lactobacillus_G_brevis		0	0	-	-	-	-	0	0	-		0	0	-	-	-	-	0	0	-		6.81956e-06	1.25444e-05	-	-	-	-	0	0	-		0	2.07466e-05	-	-	-	-	0	0	-		0	0	-	-	-	-	0	0	-		0	0	-	-	-	-	0	0	-
	GUT_GENOME142434	Lactobacillus C zeae	Bacteria	Firmicutes	Bacilli	Lactobacillales	Lactobacillaceae	Lactobacillus_C	Lactobacillus_C_zeae		0	0	-	-	-	-	0	0	-		0	0	-	-	-	-	0	0	-		5.53126e-06	0	-	-	-	-	0	0	-		0	0	-	-	-	-	0	0	-		0	0	-	-	-	-	0	0	-		0	0	-	-	-	-	0	0	-
	GUT_GENOME142435	Lactobacillus helveticus	Bacteria	Firmicutes	Bacilli	Lactobacillales	Lactobacillaceae	Lactobacillus	Lactobacillus_helveticus		0	0	-	-	-	-	0	0	-		0	0	-	-	-	-	0	0	-		0	2.46845e-05	-	-	-	-	0	0	-		2.10815e-05	1.56887e-05	-	-	-	-	0	0	-		0	0	-	-	-	-	0	0	-		0	0	-	-	-	-	0	0	-
	GUT_GENOME142482	Lactobacillus gasseri A	Bacteria	Firmicutes	Bacilli	Lactobacillales	Lactobacillaceae	Lactobacillus	Lactobacillus_gasseri_A		0	0.00020554	-	-	-	-	0	0	-		0.000117354	0.00020554	1.001	-	-	-	0	0	-		0	0.000240199	2.6973	8.7034	Y	-	HIGH	2.15824	0.013057		7.29936e-05	5.38771e-05	-	-	-	-	0	0	-		0	0.000183684	-	-	-	-	0	0	-		0.000526464	0.000155815	0.175417	-	-	-	0	0	-
	GUT_GENOME142483	Lactobacillus C paracasei	Bacteria	Firmicutes	Bacilli	Lactobacillales	Lactobacillaceae	Lactobacillus_C	Lactobacillus_C_paracasei		3.23319e-05	0	-	-	-	-	0	0	-		3.14337e-05	0	-	-	-	-	0	0	-		0.00115732	0.000145282	-	-	-	-	0	0	-		0.000505882	9.31616e-05	1.4168	-	-	-	0	0	-		5.1437e-05	0	-	-	-	-	0	0	-		0.000720308	0	-	-	-	-	0	0	-
	GUT_GENOME142492	Listeria monocytogenes	Bacteria	Firmicutes	Bacilli	Lactobacillales	Listeriaceae	Listeria	Listeria_monocytogenes		0	0	-	-	-	-	0	0	-		0	0	-	-	-	-	0	0	-		5.41054e-05	0	-	-	-	-	0	0	-		6.10868e-05	0	-	-	-	-	0	0	-		0	0	-	-	-	-	0	0	-		8.60768e-05	0	-	-	-	-	0	0	-
	GUT_GENOME142496	Dorea faecis	Bacteria	Firmicutes_A	Clostridia	Lachnospirales	Lachnospiraceae	Dorea	Dorea_faecis		0.000114264	0.000254556	1.001	-	-	-	0	0	-		0.00010577	0.000254556	-	-	-	-	0	0	-		0	0	-	-	-	-	0	0	-		0	0	-	-	-	-	0	0	-		0	0.000363451	1.001	-	-	-	0	0	-		0	0	-	-	-	-	0	0	-
	GUT_GENOME142497	Prevotella sp001275135	Bacteria	Bacteroidota	Bacteroidia	Bacteroidales	Bacteroidaceae	Prevotella	Prevotella_sp001275135		9.99111e-05	0.000104209	-	-	-	-	0	0	-		0.000152772	0.000104209	1.95507	3.32054	-	Y	LOW	2.08916	0.0255997		9.70962e-06	0.000196476	-	-	-	-	0	0	-		5.53293e-05	0.000255705	1.001	-	-	-	0	0	-		0.000105847	3.60168e-05	-	-	-	-	0	0	-		5.1906e-05	0.000289058	-	-	-	-	0	0	-
	GUT_GENOME142545	Bifidobacterium angulatum	Bacteria	Actinobacteriota	Actinobacteria	Actinomycetales	Bifidobacteriaceae	Bifidobacterium	Bifidobacterium_angulatum		0	0.00320079	1.8628	-	Y	-	HIGH	3.20132	0.0043428		0.00247069	0.00320079	-	-	-	-	0	0	-		0.000143701	0.000798686	-	-	-	-	0	0	-		0.000126527	0.000766292	-	-	-	-	0	0	-		0.00446525	0.00144649	-	-	-	-	0	0	-		0.000352923	0.000918411	-	-	-	-	0	0	-
	GUT_GENOME142587	Robinsoniella peoriensis	Bacteria	Firmicutes_A	Clostridia	Lachnospirales	Lachnospiraceae	Robinsoniella	Robinsoniella peoriensis		0	0	-	-	-	-	0	0	-		0	0	-	-	-	-	0	0	-		0	0	-	-	-	-	0	0	-		0	0	-	-	-	-	0	0	-		0	0	-	-	-	-	0	0	-		0	0.000233721	-	-	-	-	0	0	-
	GUT_GENOME142589	Olsenella E sp900119915	Bacteria	Actinobacteriota	Coriobacteriia	Coriobacteriales	Atopobiaceae	Olsenella_E	Olsenella_E_sp900119915		0	0	-	-	-	-	0	0	-		0	0	-	-	-	-	0	0	-		0	1.14142e-05	-	-	-	-	0	0	-		1.58327e-05	0	-	-	-	-	0	0	-		0	0	-	-	-	-	0	0	-		0	2.13397e-05	-	-	-	-	0	0	-
	GUT_GENOME142594	Provencibacterium massiliense	Bacteria	Firmicutes_A	Clostridia	Oscillospirales	Ruminococcaceae	Provencibacterium	Provencibacterium_massiliense		2.01791e-05	2.47704e-05	1.001	-	-	-	0	0	-		0	2.47704e-05	-	-	-	-	0	0	-		0	0	-	-	-	-	0	0	-		0	0	-	-	-	-	0	0	-		9.85458e-06	2.12812e-05	-	-	-	-	0	0	-		0	0	-	-	-	-	0	0	-
	GUT_GENOME142616	An200 sp003268275	Bacteria	Firmicutes_A	Clostridia	Oscillospirales	Acutalibacteraceae	An200	An200_sp003268275		8.24408e-05	7.45206e-05	-	-	-	-	0	0	-		0.000148058	7.45206e-05	-	-	-	-	0	0	-		4.40386e-05	3.22431e-05	-	-	-	-	0	0	-		4.47242e-05	5.92828e-05	-	-	-	-	0	0	-		4.18315e-05	0.000178114	1.001	-	-	-	0	0	-		0	6.70153e-05	-	-	-	-	0	0	-
	GUT_GENOME142625	Lachnoclostridium A edouardi	Bacteria	Firmicutes_A	Clostridia	Lachnospirales	Lachnospiraceae	Lachnoclostridium_A	Lachnoclostridium_A_edouardi		0	2.812e-05	-	-	-	-	0	0	-		0	2.812e-05	-	-	-	-	0	0	-		8.8989e-06	2.49991e-05	-	-	-	-	0	0	-		1.00471e-05	4.13447e-05	-	-	-	-	0	0	-		0	5.25721e-05	-	-	-	-	0	0	-		1.41573e-05	4.67375e-05	-	-	-	-	0	0	-
	GUT_GENOME143092	Pantoea septica	Bacteria	Proteobacteria	Gammaproteobacteria	Enterobacterales	Enterobacteriaceae	Pantoea	Pantoea_septica		0	0	-	-	-	-	0	0	-		0	0	-	-	-	-	0	0	-		0	0.00012517	1.41343	-	-	-	HIGH	1.80369	0.022431		2.92757e-05	0.000109994	-	-	-	-	0	0	-		0	0	-	-	-	-	0	0	-		0	8.46164e-05	1.001	-	-	-	0	0	-
	GUT_GENOME143094	Monoglobus pectinilyticus	Bacteria	Firmicutes_A	Clostridia	Monoglobales	Monoglobaceae	Monoglobus	Monoglobus_pectinilyticus		0.000770638	0.00013748	2.64813	4.977	-	Y	LOW	2.46966	0.000520131		0.000722246	0.00013748	0.533476	-	-	Y	LOW	2.47538	0.0247016		0	0	-	-	-	-	0	0	-		0	0	-	-	-	-	0	0	-		0.000318595	0.000258161	-	-	-	-	0	0	-		0	0	-	-	-	-	0	0	-
	GUT_GENOME143127	Blautia hominis	Bacteria	Firmicutes_A	Clostridia	Lachnospirales	Lachnospiraceae	Blautia	Blautia hominis		0	0	-	-	-	-	0	0	-		0	0	-	-	-	-	0	0	-		0	3.65486e-05	-	-	-	-	0	0	-		0	6.04458e-05	-	-	-	-	0	0	-		0	0	-	-	-	-	0	0	-		0.000754957	6.83301e-05	-	-	-	-	0	0	-
	GUT_GENOME143131	Parabacteroides distasonis	Bacteria	Bacteroidota	Bacteroidia	Bacteroidales	Tannerellaceae	Parabacteroides	Parabacteroides_distasonis		0.0062991	0.00885957	-	-	-	-	0	0	-		0.0084383	0.00885957	-	-	-	-	0	0	-		0.0158132	0.021204	1.11821	-	-	-	0	0	-		0.0154937	0.0221355	-	-	-	-	0	0	-		0.00576225	0.0103567	1.48884	-	Y	-	HIGH	3.38658	0.0402041		0.0115482	0.040825	0.891442	-	-	-	0	0	-
	GUT_GENOME143140	Gordonibacter sp.	Bacteria	Actinobacteriota	Coriobacteriia	Coriobacteriales	Eggerthellaceae	Gordonibacter			0	2.75145e-05	-	-	-	-	0	0	-		0	2.75145e-05	-	-	-	-	0	0	-		0	0	-	-	-	-	0	0	-		0	0	-	-	-	-	0	0	-		0	0	-	-	-	-	0	0	-		0	0.000124343	-	-	-	-	0	0	-
	GUT_GENOME143157	Clostridium Q sp003024715	Bacteria	Firmicutes_A	Clostridia	Lachnospirales	Lachnospiraceae	Clostridium_Q	Clostridium_Q_sp003024715		0.00156304	0.00260824	1.5498	-	-	-	0	0	-		0.00212142	0.00260824	0.10466	-	-	-	0	0	-		6.10614e-05	0.000330601	-	-	-	-	0	0	-		0.00013125	0.000325002	-	-	-	-	0	0	-		0.00222028	0.00234331	-	-	-	-	0	0	-		4.14014e-05	0.000239309	0.794543	-	-	-	0	0	-
	GUT_GENOME143185	Methanobrevibacter A smithii A	Archaea	Euryarchaeota	Methanobacteria	Methanobacteriales	Methanobacteriaceae	Methanobrevibacter_A	Methanobrevibacter_A_smithii_A		5.619e-05	0.000464838	1.001	-	-	-	0	0	-		0.00019416	0.000464838	-	-	-	-	0	0	-		0	0	-	-	-	-	0	0	-		0	0	-	-	-	-	0	0	-		0.000255088	0.000384901	-	-	-	-	0	0	-		0	0	-	-	-	-	0	0	-
	GUT_GENOME143188	Dakarella sp.	Bacteria	Proteobacteria	Gammaproteobacteria	Burkholderiales	Burkholderiaceae	Dakarella			0.000105739	7.23271e-05	-	-	-	-	0	0	-		0	7.23271e-05	-	-	-	-	0	0	-		0	4.21684e-05	-	-	-	-	0	0	-		0	0	-	-	-	-	0	0	-		0	0	-	-	-	-	0	0	-		0	2.56064e-05	-	-	-	-	0	0	-
	GUT_GENOME143189	Ruminiclostridium C sp000435295	Bacteria	Firmicutes_A	Clostridia	Oscillospirales	Oscillospiraceae	Ruminiclostridium_C	Ruminiclostridium_C_sp000435295		0.00245871	0.00188596	0.705921	-	-	-	0	0	-		0.00233163	0.00188596	0.698997	-	-	-	0	0	-		6.5971e-05	0.000241966	-	-	-	-	0	0	-		2.3574e-05	0.000305546	-	-	-	-	0	0	-		0.00235476	0.00192631	0.630605	-	-	-	0	0	-		0	0.000166097	-	-	-	-	0	0	-
	GUT_GENOME143190	Parabacteroides sp.	Bacteria	Bacteroidota	Bacteroidia	Bacteroidales	Tannerellaceae	Parabacteroides			1.67998e-05	0	-	-	-	-	0	0	-		1.63331e-05	0	-	-	-	-	0	0	-		0	0	-	-	-	-	0	0	-		0	0	-	-	-	-	0	0	-		0	0	-	-	-	-	0	0	-		0	0	-	-	-	-	0	0	-
	GUT_GENOME143191	Olsenella E sp.	Bacteria	Actinobacteriota	Coriobacteriia	Coriobacteriales	Atopobiaceae	Olsenella_E			6.39766e-05	0.000131285	-	-	-	-	0	0	-		0	0.000131285	-	-	-	-	0	0	-		0	0	-	-	-	-	0	0	-		0	0	-	-	-	-	0	0	-		0.000149511	0	-	-	-	-	0	0	-		0	0	-	-	-	-	0	0	-
	GUT_GENOME143197	Akkermansia muciniphila C	Bacteria	Verrucomicrobiota	Verrucomicrobiae	Verrucomicrobiales	Akkermansiaceae	Akkermansia	Akkermansia_muciniphila_C		0.000184167	0	1.001	-	-	-	0	0	-		0	0	-	-	-	-	0	0	-		0.000266711	0.000140712	-	-	-	-	0	0	-		2.88895e-05	0.000451385	1.4048	-	-	-	0	0	-		0.000265967	2.58513e-05	-	-	-	-	0	0	-		0.000245665	0.000263071	1.001	-	-	-	0	0	-
	GUT_GENOME143202	Akkermansia muciniphila B	Bacteria	Verrucomicrobiota	Verrucomicrobiae	Verrucomicrobiales	Akkermansiaceae	Akkermansia	Akkermansia_muciniphila_B		0.0042018	0.000250289	1.89418	-	-	-	0	0	-		0.000464169	0.000250289	1.001	-	-	-	0	0	-		0.0052097	0.0038561	0.51186	-	-	-	0	0	-		0.000221134	0.0108818	1.35925	-	-	-	0	0	-		0.00460246	0.00104279	-	-	-	-	0	0	-		0.00276081	0.00723357	-	-	-	-	0	0	-
	GUT_GENOME143348	Bifidobacterium animalis	Bacteria	Actinobacteriota	Actinobacteria	Actinomycetales	Bifidobacteriaceae	Bifidobacterium	Bifidobacterium_animalis		2.63567e-05	0	-	-	-	-	0	0	-		2.56245e-05	0	-	-	-	-	0	0	-		0	0.000463967	-	-	-	-	0	0	-		0	0.000767331	-	-	-	-	0	0	-		0	0	-	-	-	-	0	0	-		0	0	-	-	-	-	0	0	-
	GUT_GENOME143361	Cronobacter sakazakii	Bacteria	Proteobacteria	Gammaproteobacteria	Enterobacterales	Enterobacteriaceae	Cronobacter	Cronobacter_sakazakii		0	0	-	-	-	-	0	0	-		0	0	-	-	-	-	0	0	-		0	0.000568055	-	-	-	-	0	0	-		0	0.000894641	-	-	-	-	0	0	-		0	0	-	-	-	-	0	0	-		0	5.06817e-05	-	-	-	-	0	0	-
	GUT_GENOME143483	Bifidobacterium breve	Bacteria	Actinobacteriota	Actinobacteria	Actinomycetales	Bifidobacteriaceae	Bifidobacterium	Bifidobacterium_breve		0.000431635	0.00328676	2.42168	2.06188	Y	-	HIGH	3.21213	0.0140346		0.00102085	0.00328676	1.75364	-	Y	-	HIGH	2.93366	0.00464934		0.0978282	0.106967	2.03776	-	-	-	0	0	-		0.0727946	0.0845332	-	-	-	-	0	0	-		0.000960379	0.00346113	-	-	-	-	0	0	-		0.175735	0.0930174	0.468844	-	-	-	0	0	-
	GUT_GENOME143484	Bacteroides intestinalis	Bacteria	Bacteroidota	Bacteroidia	Bacteroidales	Bacteroidaceae	Bacteroides	Bacteroides_intestinalis		0.00283298	0.000792617	-	-	-	-	0	0	-		0.0030147	0.000792617	-	-	-	-	0	0	-		0.000737087	0.000818456	1.001	-	-	-	0	0	-		0.000468303	0.00177002	-	-	-	-	0	0	-		0.000418755	0.000627542	-	-	-	-	0	0	-		0.00203397	0.000672832	0.563167	-	-	-	0	0	-
	GUT_GENOME143495	Victivallis vadensis	Bacteria	Verrucomicrobiota	Lentisphaeria	Victivallales	Victivallaceae	Victivallis	Victivallis_vadensis		5.26292e-05	2.12212e-05	-	-	-	-	0	0	-		7.65148e-05	2.12212e-05	-	-	-	-	0	0	-		0	0	-	-	-	-	0	0	-		0	0	-	-	-	-	0	0	-		0.000125206	0	-	-	-	-	0	0	-		0	0	-	-	-	-	0	0	-
	GUT_GENOME143497	Lactonifactor longoviformis	Bacteria	Firmicutes_A	Clostridia	Lachnospirales	Lachnospiraceae	Lactonifactor	Lactonifactor_longoviformis		1.43865e-05	1.40444e-05	-	-	-	-	0	0	-		1.39869e-05	1.40444e-05	-	-	-	-	0	0	-		1.91186e-05	4.44414e-05	-	-	-	-	0	0	-		7.25515e-05	0	-	-	-	-	0	0	-		0	0	-	-	-	-	0	0	-		0	4.34863e-05	-	-	-	-	0	0	-
	GUT_GENOME143502	Citrobacter A amalonaticus D	Bacteria	Proteobacteria	Gammaproteobacteria	Enterobacterales	Enterobacteriaceae	Citrobacter_A	Citrobacter_A_amalonaticus_D		0	0	-	-	-	-	0	0	-		0	0	-	-	-	-	0	0	-		0.000187722	7.79061e-05	-	-	-	-	0	0	-		0.000151424	0	1.001	-	-	-	0	0	-		0	0	-	-	-	-	0	0	-		0.000277041	0	-	-	-	-	0	0	-
	GUT_GENOME143505	Bacteroides B dorei	Bacteria	Bacteroidota	Bacteroidia	Bacteroidales	Bacteroidaceae	Bacteroides_B	Bacteroides_B_dorei		0.0320173	0.0326331	0.195512	-	-	-	0	0	-		0.0338522	0.0326331	-	-	-	-	0	0	-		0.0182964	0.0337247	1.35395	-	-	-	0	0	-		0.0169564	0.0401466	-	-	Y	-	HIGH	4.05999	0.0444804		0.0289839	0.0347102	-	-	-	-	0	0	-		0.0300982	0.0186021	1.5994	-	-	-	0	0	-
	GUT_GENOME143514	Adlercreutzia equolifaciens	Bacteria	Actinobacteriota	Coriobacteriia	Coriobacteriales	Eggerthellaceae	Adlercreutzia	Adlercreutzia_equolifaciens		0.00192974	0.000657349	1.89924	3.14781	-	Y	LOW	2.82462	0.00224367		0.00112415	0.000657349	-	-	-	-	0	0	-		0	0	-	-	-	-	0	0	-		0	0	-	-	-	-	0	0	-		0.00194671	0.000897454	1.19051	-	-	-	0	0	-		0	0	-	-	-	-	0	0	-
	GUT_GENOME143522	Ruminococcus E bromii	Bacteria	Firmicutes_A	Clostridia	Oscillospirales	Acutalibacteraceae	Ruminococcus_E	Ruminococcus_E_bromii		0.00444718	0.004831	-	-	-	-	0	0	-		0.00440818	0.004831	1.44765	-	-	-	0	0	-		0	0	-	-	-	-	0	0	-		0	0	-	-	-	-	0	0	-		0.00449774	0.00361513	-	-	-	-	0	0	-		0	0	-	-	-	-	0	0	-
	GUT_GENOME143525	Clostridium Q saccharolyticum	Bacteria	Firmicutes_A	Clostridia	Lachnospirales	Lachnospiraceae	Clostridium_Q	Clostridium_Q_saccharolyticum		0.000562271	0.000206104	1.44261	-	-	Y	LOW	2.30605	0.00210867		0.000406208	0.000206104	0.292967	-	-	-	0	0	-		2.17896e-05	3.37142e-05	-	-	-	-	0	0	-		1.55189e-05	1.40052e-05	-	-	-	-	0	0	-		0.000624517	0.000416915	-	-	-	-	0	0	-		3.46653e-05	4.71989e-05	-	-	-	-	0	0	-
	GUT_GENOME143527	Cronobacter malonaticus	Bacteria	Proteobacteria	Gammaproteobacteria	Enterobacterales	Enterobacteriaceae	Cronobacter	Cronobacter_malonaticus		0	0	-	-	-	-	0	0	-		0	0	-	-	-	-	0	0	-		0	0.000833986	-	-	-	-	0	0	-		0	0.00136992	-	-	-	-	0	0	-		0	0	-	-	-	-	0	0	-		0	1.05862e-05	-	-	-	-	0	0	-
	GUT_GENOME143632	Gordonibacter pamelaeae	Bacteria	Actinobacteriota	Coriobacteriia	Coriobacteriales	Eggerthellaceae	Gordonibacter	Gordonibacter_pamelaeae		5.53081e-05	0.000119817	-	-	-	-	0	0	-		0.000144399	0.000119817	-	-	-	-	0	0	-		0	0	-	-	-	-	0	0	-		0	0	-	-	-	-	0	0	-		0	2.2468e-05	-	-	-	-	0	0	-		0	0	-	-	-	-	0	0	-
	GUT_GENOME143711	Kluyvera ascorbata B	Bacteria	Proteobacteria	Gammaproteobacteria	Enterobacterales	Enterobacteriaceae	Kluyvera	Kluyvera_ascorbata_B		0	0	-	-	-	-	0	0	-		0	0	-	-	-	-	0	0	-		0	0.000132709	1.41121	-	-	-	HIGH	1.79014	0.022431		6.53513e-05	9.63565e-05	-	-	-	-	0	0	-		0	0	-	-	-	-	0	0	-		0	9.28147e-05	-	-	-	-	0	0	-
	GUT_GENOME143712	Agathobacter rectalis	Bacteria	Firmicutes_A	Clostridia	Lachnospirales	Lachnospiraceae	Agathobacter	Agathobacter_rectalis		0.0213569	0.0245088	-	-	-	-	0	0	-		0.025168	0.0245088	-	-	-	-	0	0	-		0.000254657	0.00153251	-	-	-	-	0	0	-		9.39178e-05	0.00267387	-	-	-	-	0	0	-		0.0200856	0.026804	-	-	-	-	0	0	-		0.000289898	0.000394347	-	-	-	-	0	0	-
	GUT_GENOME143723	Citrobacter B koseri	Bacteria	Proteobacteria	Gammaproteobacteria	Enterobacterales	Enterobacteriaceae	Citrobacter_B	Citrobacter_B_koseri		0	0	-	-	-	-	0	0	-		0	0	-	-	-	-	0	0	-		0.000148115	0.000805991	0.621306	-	-	-	0	0	-		0.00037701	0.000962902	1.13702	-	-	-	0	0	-		0	0	-	-	-	-	0	0	-		0.000102462	0.00116862	-	-	-	-	0	0	-
	GUT_GENOME143724	Citrobacter europaeus	Bacteria	Proteobacteria	Gammaproteobacteria	Enterobacterales	Enterobacteriaceae	Citrobacter	Citrobacter europaeus		0	0	-	-	-	-	0	0	-		0	0	-	-	-	-	0	0	-		0	0	-	-	-	-	0	0	-		0	0	-	-	-	-	0	0	-		0	0	-	-	-	-	0	0	-		0	0	-	-	-	-	0	0	-
	GUT_GENOME143727	Klebsiella B aerogenes	Bacteria	Proteobacteria	Gammaproteobacteria	Enterobacterales	Enterobacteriaceae	Klebsiella_B	Klebsiella_B_aerogenes		0	0	-	-	-	-	0	0	-		0	0	-	-	-	-	0	0	-		0.00163493	0.00012952	-	-	-	-	0	0	-		0.00190077	2.00369e-05	-	-	-	-	0	0	-		0	0	-	-	-	-	0	0	-		0.00254877	7.39659e-05	-	-	-	-	0	0	-
	GUT_GENOME143740	Enterobacter cloacae B	Bacteria	Proteobacteria	Gammaproteobacteria	Enterobacterales	Enterobacteriaceae	Enterobacter	Enterobacter_cloacae_B		0	0	-	-	-	-	0	0	-		0	0	-	-	-	-	0	0	-		0	0.000464822	-	-	-	-	0	0	-		0	0.000768744	-	-	-	-	0	0	-		0	0	-	-	-	-	0	0	-		0	0	-	-	-	-	0	0	-
	GUT_GENOME143746	Enterobacter nimipressuralis	Bacteria	Proteobacteria	Gammaproteobacteria	Enterobacterales	Enterobacteriaceae	Enterobacter	Enterobacter_nimipressuralis		0	0	-	-	-	-	0	0	-		0	0	-	-	-	-	0	0	-		3.02169e-05	0.00476472	5.94078	16.8984	Y	-	HIGH	3.3887	3.70314e-07		0.00087607	0.00419801	-	-	Y	-	HIGH	3.1098	0.0233632		0	0	-	-	-	-	0	0	-		0.00099717	0.00213593	-	-	-	-	0	0	-
	GUT_GENOME143747	Enterobacter cloacae	Bacteria	Proteobacteria	Gammaproteobacteria	Enterobacterales	Enterobacteriaceae	Enterobacter	Enterobacter_cloacae		0	0	-	-	-	-	0	0	-		0	0	-	-	-	-	0	0	-		0	7.06052e-06	-	-	-	-	0	0	-		0	1.1677e-05	-	-	-	-	0	0	-		0	0	-	-	-	-	0	0	-		0	0	-	-	-	-	0	0	-
	GUT_GENOME143749	Enterobacter cloacae K	Bacteria	Proteobacteria	Gammaproteobacteria	Enterobacterales	Enterobacteriaceae	Enterobacter	Enterobacter_cloacae_K		0	0	-	-	-	-	0	0	-		0	0	-	-	-	-	0	0	-		0	0.000131131	0.571761	-	-	-	HIGH	1.88228	0.022431		1.33342e-05	0.000131192	-	-	-	-	0	0	-		0	0	-	-	-	-	0	0	-		0	0.000117143	-	-	-	-	0	0	-
	GUT_GENOME143751	Enterobacter cloacae H	Bacteria	Proteobacteria	Gammaproteobacteria	Enterobacterales	Enterobacteriaceae	Enterobacter	Enterobacter_cloacae_H		0	0	-	-	-	-	0	0	-		0	0	-	-	-	-	0	0	-		0	8.25812e-05	2.06645	-	-	-	HIGH	1.7086	0.013057		2.70724e-05	8.49839e-05	-	-	-	-	0	0	-		0	0	-	-	-	-	0	0	-		0	7.65906e-05	-	-	-	-	0	0	-
	GUT_GENOME144544	Escherichia coli D	Bacteria	Proteobacteria	Gammaproteobacteria	Enterobacterales	Enterobacteriaceae	Escherichia	Escherichia_coli_D		0.00124945	0.000452438	-	-	-	-	0	0	-		0.000212955	0.000452438	0.933161	-	-	-	0	0	-		0.0297387	0.0103086	2.13265	-	-	Y	LOW	4.02663	0.00089152		0.0356904	0.00739381	1.93368	-	-	-	0	0	-		0.000524062	0.000187399	-	-	-	-	0	0	-		0.0176881	0.0128561	-	-	-	-	0	0	-
	GUT_GENOME145378	Escherichia albertii	Bacteria	Proteobacteria	Gammaproteobacteria	Enterobacterales	Enterobacteriaceae	Escherichia	Escherichia_albertii		0	0	-	-	-	-	0	0	-		0	0	-	-	-	-	0	0	-		0.000941012	0.000366058	0.798542	-	-	Y	LOW	2.5223	0.0018367		0.00130088	0.000122401	-	-	-	Y	LOW	2.65884	0.00861147		0	0	-	-	-	-	0	0	-		0.000760897	0.000434548	-	-	-	-	0	0	-
	GUT_GENOME145587	Slackia A sp.	Bacteria	Actinobacteriota	Coriobacteriia	Coriobacteriales	Eggerthellaceae	Slackia_A			0.000223447	0.000425144	-	-	-	-	0	0	-		0.000313674	0.000425144	-	-	-	-	0	0	-		5.30177e-05	0.000174371	-	-	-	-	0	0	-		0	0.000359753	-	-	Y	-	HIGH	2.27079	0.0300657		0.000315153	0.000346508	-	-	-	-	0	0	-		9.81098e-05	0.000167301	-	-	-	-	0	0	-
	GUT_GENOME145695	Klebsiella quasipneumoniae	Bacteria	Proteobacteria	Gammaproteobacteria	Enterobacterales	Enterobacteriaceae	Klebsiella	Klebsiella_quasipneumoniae		0	0	-	-	-	-	0	0	-		0	0	-	-	-	-	0	0	-		0.000344575	0.000153538	-	-	-	-	0	0	-		0.000189841	0.000398601	-	-	-	-	0	0	-		0	0	-	-	-	-	0	0	-		0	0.000138595	1.06674	-	-	-	HIGH	1.97868	0.0430116
	GUT_GENOME145698	Klebsiella variicola	Bacteria	Proteobacteria	Gammaproteobacteria	Enterobacterales	Enterobacteriaceae	Klebsiella	Klebsiella_variicola		0	0	-	-	-	-	0	0	-		0	0	-	-	-	-	0	0	-		0.00455159	0.000501849	1.70683	-	-	-	0	0	-		0.00477674	0.00038747	0.317879	-	-	-	0	0	-		0	0	-	-	-	-	0	0	-		0.000206699	0.00064353	-	-	-	-	0	0	-
	GUT_GENOME145980	Morganella morganii	Bacteria	Proteobacteria	Gammaproteobacteria	Enterobacterales	Enterobacteriaceae	Morganella	Morganella_morganii		0	0	-	-	-	-	0	0	-		0	0	-	-	-	-	0	0	-		7.15439e-05	4.51654e-06	-	-	-	-	0	0	-		6.26488e-06	9.63091e-05	-	-	-	-	0	0	-		0	0	-	-	-	-	0	0	-		0	0.000108871	-	-	-	-	0	0	-
	GUT_GENOME145982	Proteus mirabilis	Bacteria	Proteobacteria	Gammaproteobacteria	Enterobacterales	Enterobacteriaceae	Proteus	Proteus_mirabilis		0	0	-	-	-	-	0	0	-		0	0	-	-	-	-	0	0	-		1.24735e-05	5.86976e-05	-	-	-	-	0	0	-		9.90676e-06	1.67913e-05	-	-	-	-	0	0	-		0	0	-	-	-	-	0	0	-		0.000100768	1.33526e-05	-	-	-	-	0	0	-
	GUT_GENOME145983	Escherichia fergusonii	Bacteria	Proteobacteria	Gammaproteobacteria	Enterobacterales	Enterobacteriaceae	Escherichia	Escherichia_fergusonii		2.28182e-05	0	-	-	-	-	0	0	-		0	0	-	-	-	-	0	0	-		0.00365778	0.00103187	4.62107	5.89024	-	Y	LOW	3.15359	0.000136775		0.00439705	0.000708415	1.44826	-	-	Y	LOW	3.15923	0.0203679		0	0	-	-	-	-	0	0	-		0.00209683	0.00136749	-	-	-	-	0	0	-
	GUT_GENOME146008	Enterobacter sesami	Bacteria	Proteobacteria	Gammaproteobacteria	Enterobacterales	Enterobacteriaceae	Enterobacter	Enterobacter_sesami		0	0	-	-	-	-	0	0	-		0	0	-	-	-	-	0	0	-		0	0.000377062	1.72641	-	Y	-	HIGH	2.29225	0.00247385		0.000132141	0.000389201	-	-	-	-	0	0	-		0	0	-	-	-	-	0	0	-		0	0.000424465	1.001	-	Y	-	HIGH	2.35666	0.0430116
	GUT_GENOME146009	Pluralibacter gergoviae	Bacteria	Proteobacteria	Gammaproteobacteria	Enterobacterales	Enterobacteriaceae	Pluralibacter	Pluralibacter_gergoviae		0	0	-	-	-	-	0	0	-		0	0	-	-	-	-	0	0	-		0	2.50102e-05	-	-	-	-	0	0	-		0	0	-	-	-	-	0	0	-		0	0	-	-	-	-	0	0	-		0	1.11244e-05	-	-	-	-	0	0	-
	GUT_GENOME146010	Metakosakonia intermedia	Bacteria	Proteobacteria	Gammaproteobacteria	Enterobacterales	Enterobacteriaceae	Metakosakonia	Metakosakonia_intermedia		0	0	-	-	-	-	0	0	-		0	0	-	-	-	-	0	0	-		0	5.04044e-05	-	-	-	-	HIGH	1.59161	0.0384106		3.00421e-05	1.68272e-05	-	-	-	-	0	0	-		0	0	-	-	-	-	0	0	-		0	2.85317e-05	-	-	-	-	0	0	-
	GUT_GENOME147109	Christensenella minuta	Bacteria	Firmicutes_A	Clostridia	Christensenellales	Christensenellaceae	Christensenella	Christensenella_minuta		8.86408e-06	0	-	-	-	-	0	0	-		0	0	-	-	-	-	0	0	-		0.000115129	6.24118e-06	-	-	-	-	0	0	-		0	0.000154981	-	-	-	-	0	0	-		0	0	-	-	-	-	0	0	-		0	1.16683e-05	-	-	-	-	0	0	-
	GUT_GENOME147146	Aeromonas caviae	Bacteria	Proteobacteria	Gammaproteobacteria	Enterobacterales	Aeromonadaceae	Aeromonas	Aeromonas caviae		0	0	-	-	-	-	0	0	-		0	0	-	-	-	-	0	0	-		0	0	-	-	-	-	0	0	-		0	0	-	-	-	-	0	0	-		0	0	-	-	-	-	0	0	-		0	0	-	-	-	-	0	0	-
	GUT_GENOME147149	Anaerostipes hadrus	Bacteria	Firmicutes_A	Clostridia	Lachnospirales	Lachnospiraceae	Anaerostipes	Anaerostipes_hadrus		0.0108333	0.00731336	1.12029	-	-	Y	LOW	3.32554	0.0261302		0.00776069	0.00731336	-	-	-	-	0	0	-		0.00128406	0.000690219	-	-	-	-	0	0	-		1.11206e-05	0.00105714	-	-	-	-	0	0	-		0.00660242	0.00791463	-	-	-	-	0	0	-		0.00180304	0.000798774	-	-	-	-	0	0	-
	GUT_GENOME147164	Ruminiclostridium E siraeum	Bacteria	Firmicutes_A	Clostridia	Oscillospirales	Ruminococcaceae	Ruminiclostridium_E	Ruminiclostridium_E_siraeum		0.00392651	0.00120062	1.97491	1.60443	-	-	0	0	-		0.00126148	0.00120062	-	-	-	-	0	0	-		8.4993e-06	1.96385e-05	-	-	-	-	0	0	-		3.68365e-05	0	-	-	-	-	0	0	-		0.00223864	0.00116844	1.001	-	-	-	0	0	-		1.35216e-05	3.67155e-05	-	-	-	-	0	0	-
	GUT_GENOME147524	Citrobacter A farmeri	Bacteria	Proteobacteria	Gammaproteobacteria	Enterobacterales	Enterobacteriaceae	Citrobacter_A	Citrobacter_A_farmeri		0	0	-	-	-	-	0	0	-		0	0	-	-	-	-	0	0	-		0	9.20457e-05	-	-	-	-	HIGH	1.70682	0.022431		2.88501e-05	4.82017e-05	1.001	-	-	-	0	0	-		0	0	-	-	-	-	0	0	-		0	7.1704e-05	1.001	-	-	-	0	0	-
	GUT_GENOME147525	Citrobacter werkmanii A	Bacteria	Proteobacteria	Gammaproteobacteria	Enterobacterales	Enterobacteriaceae	Citrobacter	Citrobacter_werkmanii_A		0	0	-	-	-	-	0	0	-		0	0	-	-	-	-	0	0	-		0	3.06256e-05	-	-	-	-	0	0	-		2.11915e-05	2.53832e-05	-	-	-	-	0	0	-		0	0	-	-	-	-	0	0	-		0	1.14328e-05	-	-	-	-	0	0	-
	GUT_GENOME147598	Klebsiella pneumoniae	Bacteria	Proteobacteria	Gammaproteobacteria	Enterobacterales	Enterobacteriaceae	Klebsiella	Klebsiella_pneumoniae		0	7.77783e-05	-	-	-	-	0	0	-		5.27463e-05	7.77783e-05	-	-	-	-	0	0	-		0.00215916	0.0119278	3.08853	6.66236	Y	-	HIGH	3.62761	2.38783e-05		0.00552191	0.00947139	1.49142	-	-	-	0	0	-		0.000152021	0	-	-	-	-	0	0	-		0.00363127	0.00801885	-	-	-	-	0	0	-
	GUT_GENOME147602	Collinsella aerofaciens A	Bacteria	Actinobacteriota	Coriobacteriia	Coriobacteriales	Coriobacteriaceae	Collinsella	Collinsella_aerofaciens_A		0	0	-	-	-	-	0	0	-		0	0	-	-	-	-	0	0	-		0	2.74251e-06	-	-	-	-	0	0	-		0	4.53569e-06	-	-	-	-	0	0	-		0	0	-	-	-	-	0	0	-		0	0	-	-	-	-	0	0	-
	GUT_GENOME147612	Paraprevotella clara	Bacteria	Bacteroidota	Bacteroidia	Bacteroidales	Bacteroidaceae	Paraprevotella	Paraprevotella_clara		0.00189516	0.00148073	-	-	-	-	0	0	-		0.0022334	0.00148073	-	-	-	-	0	0	-		5.26708e-05	0.000709039	0.388123	-	-	-	0	0	-		0.000357158	0.000724965	0.468895	-	-	-	0	0	-		0.00159484	0.000807014	1.001	-	-	-	0	0	-		0.000524991	8.6767e-05	-	-	-	-	0	0	-
	GUT_GENOME147630	Lactobacillus G parafarraginis	Bacteria	Firmicutes	Bacilli	Lactobacillales	Lactobacillaceae	Lactobacillus_G	Lactobacillus_G_parafarraginis		0	0	-	-	-	-	0	0	-		0	0	-	-	-	-	0	0	-		5.17143e-06	0	-	-	-	-	0	0	-		0	0	-	-	-	-	0	0	-		0	0	-	-	-	-	0	0	-		0	0	-	-	-	-	0	0	-
	GUT_GENOME147673	Eggerthella lenta	Bacteria	Actinobacteriota	Coriobacteriia	Coriobacteriales	Eggerthellaceae	Eggerthella	Eggerthella_lenta		0.000888498	0.00245185	-	-	-	-	0	0	-		0.00179278	0.00245185	1.91308	1.14314	-	-	0	0	-		0.00337424	0.00245677	-	-	-	-	0	0	-		0.00227269	0.00240953	-	-	-	-	0	0	-		0.000698701	0.000952371	-	-	-	-	0	0	-		0.00332521	0.00175021	-	-	-	-	0	0	-
	GUT_GENOME147678	Faecalibacterium prausnitzii G	Bacteria	Firmicutes_A	Clostridia	Oscillospirales	Ruminococcaceae	Faecalibacterium	Faecalibacterium_prausnitzii_G		0.012239	0.00722419	0.00753959	-	-	-	0	0	-		0.0116869	0.00722419	0.0833402	-	-	-	0	0	-		4.14401e-05	0.00216251	-	-	-	-	0	0	-		0.00174405	6.25515e-05	-	-	-	-	0	0	-		0.00682178	0.00616144	1.2894	-	-	-	0	0	-		0.00194101	0.00211563	-	-	-	-	0	0	-
	GUT_GENOME147776	Neobitarella massiliensis	Bacteria	Firmicutes_A	Clostridia	Oscillospirales	Ruminococcaceae	Neobitarella	Neobitarella_massiliensis		0.00109857	0.00105807	-	-	-	-	0	0	-		0.00126234	0.00105807	-	-	-	-	0	0	-		0.000385468	0.00104189	1.63961	-	-	-	0	0	-		0.000345782	0.00139496	-	-	-	-	0	0	-		0.000806809	0.00110223	0.921413	-	-	-	0	0	-		0.000442146	0.000937962	-	-	-	-	0	0	-
	GUT_GENOME147777	Megasphaera elsdenii	Bacteria	Firmicutes_C	Negativicutes	Veillonellales	Megasphaeraceae	Megasphaera	Megasphaera_elsdenii		0	4.07585e-05	-	-	-	-	0	0	-		0	4.07585e-05	-	-	-	-	0	0	-		3.22995e-05	0.000321267	-	-	-	-	0	0	-		2.79696e-05	0	1.001	-	-	-	0	0	-		0	7.62008e-05	-	-	-	-	0	0	-		0.000321393	8.36862e-06	-	-	-	-	0	0	-
	GUT_GENOME147854	Bacteroides caccae	Bacteria	Bacteroidota	Bacteroidia	Bacteroidales	Bacteroidaceae	Bacteroides	Bacteroides_caccae		0.00383411	0.00753548	1.78881	-	Y	-	HIGH	3.32365	0.0130365		0.00625169	0.00753548	1.60246	-	-	-	0	0	-		0.00595675	0.013215	-	-	-	-	0	0	-		0.0180491	0.0052323	-	-	-	-	0	0	-		0.00451267	0.00809547	0.650808	-	-	-	0	0	-		0.0184067	0.00830734	-	-	-	-	0	0	-
	GUT_GENOME148088	Streptococcus sp001556435	Bacteria	Firmicutes	Bacilli	Lactobacillales	Streptococcaceae	Streptococcus	Streptococcus_sp001556435		0.000555713	0.000357253	-	-	-	-	0	0	-		0.000864749	0.000357253	0.0272967	-	-	-	0	0	-		0.000634566	0.00019627	2.09405	-	-	-	0	0	-		0.000500877	0.000180537	1.81925	-	-	-	0	0	-		0.000849241	0.000406622	-	-	-	-	0	0	-		0.000135982	0.000363913	1.35415	-	-	-	0	0	-
	GUT_GENOME148095	Haemophilus A paraphrohaemolyticus	Bacteria	Proteobacteria	Gammaproteobacteria	Enterobacterales	Pasteurellaceae	Haemophilus_A	Haemophilus_A paraphrohaemolyticus		0	0	-	-	-	-	0	0	-		0	0	-	-	-	-	0	0	-		0	0	-	-	-	-	0	0	-		0	0	-	-	-	-	0	0	-		0	0	-	-	-	-	0	0	-		0	0	-	-	-	-	0	0	-
	GUT_GENOME148443	Lachnospira sp000436535	Bacteria	Firmicutes_A	Clostridia	Lachnospirales	Lachnospiraceae	Lachnospira	Lachnospira_sp000436535		0.00107654	0.000313619	-	-	-	-	0	0	-		0.00100196	0.000313619	-	-	-	-	0	0	-		0	0	-	-	-	-	0	0	-		0	0	-	-	-	-	0	0	-		0.00141757	0.000878938	-	-	-	-	0	0	-		0	0	-	-	-	-	0	0	-
	GUT_GENOME148641	Streptococcus oralis AE	Bacteria	Firmicutes	Bacilli	Lactobacillales	Streptococcaceae	Streptococcus	Streptococcus_oralis_AE		2.60414e-05	0	-	-	-	-	0	0	-		2.53181e-05	0	-	-	-	-	0	0	-		3.37576e-05	7.67494e-06	-	-	-	-	0	0	-		3.81134e-05	1.26932e-05	-	-	-	-	0	0	-		4.14295e-05	0	-	-	-	-	0	0	-		0	0	-	-	-	-	0	0	-
	GUT_GENOME148816	Megasphaera sp.	Bacteria	Firmicutes_C	Negativicutes	Veillonellales	Megasphaeraceae	Megasphaera			0	0	-	-	-	-	0	0	-		0	0	-	-	-	-	0	0	-		0	0.000114533	-	-	-	-	0	0	-		0	0	-	-	-	-	0	0	-		0	0	-	-	-	-	0	0	-		0.000223861	0	-	-	-	-	0	0	-
	GUT_GENOME148897	CAG-279 sp000437795	Bacteria	Bacteroidota	Bacteroidia	Bacteroidales	Muribaculaceae	CAG-279	CAG-279_sp000437795		0.00023203	0.000130902	-	-	-	-	0	0	-		0.000217023	0.000130902	1.001	-	-	-	0	0	-		8.10042e-05	8.41662e-05	-	-	-	-	0	0	-		0.000103203	8.29331e-05	1.41673	-	-	-	0	0	-		0.000412375	0.000117497	-	-	-	-	0	0	-		0	0.000123989	-	-	-	-	0	0	-
	GUT_GENOME148915	Collinsella sp.	Bacteria	Actinobacteriota	Coriobacteriia	Coriobacteriales	Coriobacteriaceae	Collinsella			0	0	-	-	-	-	0	0	-		0	0	-	-	-	-	0	0	-		7.78084e-06	2.36948e-05	-	-	-	-	0	0	-		1.48338e-05	0	-	-	-	-	0	0	-		0	0	-	-	-	-	0	0	-		1.51084e-05	2.34158e-05	-	-	-	-	0	0	-
	GUT_GENOME149497	Romboutsia timonensis	Bacteria	Firmicutes_A	Clostridia	Peptostreptococcales	Peptostreptococcaceae	Romboutsia	Romboutsia_timonensis		0.00152115	0.00130825	-	-	-	-	0	0	-		0.00108437	0.00130825	-	-	-	-	0	0	-		0	0.000455816	-	-	-	-	0	0	-		0.000594676	4.48125e-05	-	-	-	-	0	0	-		0.00270097	0.00116454	-	-	-	-	0	0	-		0	0.00080152	-	-	-	-	0	0	-
	GUT_GENOME150050	Bacteroides A sp.	Bacteria	Bacteroidota	Bacteroidia	Bacteroidales	Bacteroidaceae	Bacteroides_A			0.00112546	1.80175e-05	-	-	-	-	0	0	-		2.15209e-05	1.80175e-05	-	-	-	-	0	0	-		0	8.93392e-06	-	-	-	-	0	0	-		0	0	-	-	-	-	0	0	-		0.00182571	0	-	-	-	-	0	0	-		0	0	-	-	-	-	0	0	-
	GUT_GENOME150307	Clostridium sp.	Bacteria	Firmicutes_A	Clostridia	Clostridiales	Clostridiaceae	Clostridium			0	0	-	-	-	-	0	0	-		0	0	-	-	-	-	0	0	-		0	2.24963e-05	-	-	-	-	0	0	-		3.12046e-05	0	-	-	-	-	0	0	-		0	0	-	-	-	-	0	0	-		0	4.20583e-05	-	-	-	-	0	0	-
	GUT_GENOME150720	Ruminococcus E sp003526955	Bacteria	Firmicutes_A	Clostridia	Oscillospirales	Acutalibacteraceae	Ruminococcus_E	Ruminococcus_E_sp003526955		0.00276337	0.00106362	-	-	-	-	0	0	-		0.00178131	0.00106362	1.001	-	-	-	0	0	-		9.0492e-05	7.19221e-06	-	-	-	-	0	0	-		0.000102168	0	-	-	-	-	0	0	-		0.00168886	0.000815803	-	-	-	-	0	0	-		0	1.34463e-05	-	-	-	-	0	0	-
	GUT_GENOME150801	CAG-354 sp.	Bacteria	Firmicutes_A	Clostridia	TANB77	CAG-508	CAG-354			0	0	-	-	-	-	0	0	-		0	0	-	-	-	-	0	0	-		0	1.46515e-05	-	-	-	-	0	0	-		2.0323e-05	0	-	-	-	-	0	0	-		0	0	-	-	-	-	0	0	-		0	2.73919e-05	-	-	-	-	0	0	-
	GUT_GENOME150819	Ruminococcus C sp.	Bacteria	Firmicutes_A	Clostridia	Oscillospirales	Ruminococcaceae	Ruminococcus_C			0	0.000877879	0.0471144	-	Y	-	HIGH	2.71423	0.0384106		0.000378706	0.000877879	-	-	-	-	0	0	-		0	0	-	-	-	-	0	0	-		0	0	-	-	-	-	0	0	-		0	0.00133055	-	-	-	-	0	0	-		0	0	-	-	-	-	0	0	-
	GUT_GENOME151017	Fusobacterium A sp.	Bacteria	Fusobacteriota	Fusobacteriia	Fusobacteriales	Fusobacteriaceae	Fusobacterium_A			1.25054e-05	1.68663e-05	-	-	-	-	0	0	-		1.21581e-05	1.68663e-05	-	-	-	-	0	0	-		0.000168903	6.08801e-05	1.17998	-	-	-	LOW	1.95051	0.0416268		0.000158223	0.000108191	-	-	-	-	0	0	-		0	0	-	-	-	-	0	0	-		3.87057e-05	0.00014566	-	-	-	-	0	0	-
	GUT_GENOME151520	-	Bacteria	Bacteroidota	Bacteroidia	Bacteroidales	Bacteroidaceae				0.00015812	0.000297268	-	-	-	-	0	0	-		0.000404112	0.000297268	-	-	-	-	0	0	-		0	3.64499e-05	-	-	-	-	0	0	-		3.48947e-05	0	-	-	-	-	0	0	-		0.000255406	0.000431129	-	-	-	-	0	0	-		0	0	-	-	-	-	0	0	-
	GUT_GENOME151605	Haemophilus D sp.	Bacteria	Proteobacteria	Gammaproteobacteria	Enterobacterales	Pasteurellaceae	Haemophilus_D			2.82392e-05	0	-	-	-	-	0	0	-		2.74548e-05	0	-	-	-	-	0	0	-		0.000111707	0	1.34406	-	-	-	LOW	1.80111	0.0109688		0.000126121	0	1.001	-	-	-	LOW	1.73002	0.0298515		4.49261e-05	0	-	-	-	-	0	0	-		0	3.62599e-05	-	-	-	-	0	0	-
	GUT_GENOME151978	Lachnospira sp000436475	Bacteria	Firmicutes_A	Clostridia	Lachnospirales	Lachnospiraceae	Lachnospira	Lachnospira_sp000436475		3.05445e-05	0.000161366	1.41705	-	-	-	0	0	-		0.000111571	0.000161366	-	-	-	-	0	0	-		0	8.00835e-05	-	-	-	-	0	0	-		0	0.000107125	-	-	-	-	0	0	-		0.000157802	6.19894e-05	-	-	-	-	0	0	-		0	2.86239e-05	-	-	-	-	0	0	-
	GUT_GENOME152049	CAG-269 sp001916065	Bacteria	Firmicutes_A	Clostridia	TANB77	CAG-508	CAG-269	CAG-269_sp001916065		0	1.34515e-05	-	-	-	-	0	0	-		0	1.34515e-05	-	-	-	-	0	0	-		0	0	-	-	-	-	0	0	-		0	0	-	-	-	-	0	0	-		0	0	-	-	-	-	0	0	-		0	0	-	-	-	-	0	0	-
	GUT_GENOME152364	Akkermansia sp.	Bacteria	Verrucomicrobiota	Verrucomicrobiae	Verrucomicrobiales	Akkermansiaceae	Akkermansia			0	0	-	-	-	-	0	0	-		0	0	-	-	-	-	0	0	-		0	0	-	-	-	-	0	0	-		0	0	-	-	-	-	0	0	-		0	0	-	-	-	-	0	0	-		4.67907e-05	0	-	-	-	-	0	0	-
	GUT_GENOME152489	Bacteroides sp.	Bacteria	Bacteroidota	Bacteroidia	Bacteroidales	Bacteroidaceae	Bacteroides			8.42165e-05	1.71033e-05	-	-	-	-	0	0	-		8.18771e-05	1.71033e-05	-	-	-	-	0	0	-		4.68856e-05	2.35612e-05	-	-	-	-	0	0	-		0	6.31152e-05	-	-	-	-	0	0	-		0	0	-	-	-	-	0	0	-		0	0	-	-	-	-	0	0	-
	GUT_GENOME152519	Parabacteroides sp.	Bacteria	Bacteroidota	Bacteroidia	Bacteroidales	Tannerellaceae	Parabacteroides			0.000287266	0.000181023	-	-	-	-	0	0	-		0.000340285	0.000181023	0.96816	-	-	-	0	0	-		8.33099e-05	0.000119702	-	-	-	-	0	0	-		0.000156171	3.9142e-05	-	-	-	-	0	0	-		7.82296e-05	0.000198038	-	-	-	-	0	0	-		8.17379e-05	4.42475e-05	-	-	-	-	0	0	-
	GUT_GENOME152588	Lawsonibacter sp.	Bacteria	Firmicutes_A	Clostridia	Oscillospirales	Oscillospiraceae	Lawsonibacter			6.07313e-05	0	-	-	-	-	0	0	-		0	0	-	-	-	-	0	0	-		0	0	-	-	-	-	0	0	-		0	0	-	-	-	-	0	0	-		6.15416e-05	0	-	-	-	-	0	0	-		0	0	-	-	-	-	0	0	-
	GUT_GENOME152999	Alistipes sp.	Bacteria	Bacteroidota	Bacteroidia	Bacteroidales	Rikenellaceae	Alistipes			0	5.23946e-05	-	-	-	-	0	0	-		6.25825e-05	5.23946e-05	-	-	-	-	0	0	-		0	0	-	-	-	-	0	0	-		0	0	-	-	-	-	0	0	-		7.19052e-05	0	-	-	-	-	0	0	-		0	0	-	-	-	-	0	0	-
	GUT_GENOME153241	Blautia sp.	Bacteria	Firmicutes_A	Clostridia	Lachnospirales	Lachnospiraceae	Blautia			0.000136739	0.000160725	-	-	-	-	0	0	-		0.000214204	0.000160725	0.484666	-	-	-	0	0	-		0.000356147	0.000372851	-	-	-	-	0	0	-		0.00029818	0.000400138	0.432906	-	-	-	0	0	-		0.000179214	0	-	-	-	-	0	0	-		0.000138475	0.000603069	1.22133	-	-	-	0	0	-
	GUT_GENOME153272	Eubacterium A sp.	Bacteria	Firmicutes_A	Clostridia	Peptostreptococcales	Anaerovoracaceae	Eubacterium_A			1.83911e-05	0	-	-	-	-	0	0	-		1.78802e-05	0	-	-	-	-	0	0	-		0	0	-	-	-	-	0	0	-		0	0	-	-	-	-	0	0	-		0	0	-	-	-	-	0	0	-		0	0	-	-	-	-	0	0	-
	GUT_GENOME153591	CAG-274 sp.	Bacteria	Firmicutes_A	Clostridia	Lachnospirales	CAG-274	CAG-274			0.000322385	0.000296335	-	-	-	-	0	0	-		4.48146e-05	0.000296335	0.871576	-	Y	-	HIGH	2.63271	0.0166971		0	0	-	-	-	-	0	0	-		0	0	-	-	-	-	0	0	-		0.000479007	0.000322753	-	-	-	-	0	0	-		0	0	-	-	-	-	0	0	-
	GUT_GENOME153760	Prevotella sp.	Bacteria	Bacteroidota	Bacteroidia	Bacteroidales	Bacteroidaceae	Prevotella			0.000644021	0.000498778	-	-	-	-	0	0	-		0.000358001	0.000498778	-	-	-	-	0	0	-		0	0.000235306	-	-	-	-	0	0	-		0	7.15149e-05	-	-	-	-	0	0	-		0.000773359	0.000102651	1.001	-	-	-	0	0	-		0	8.0843e-05	-	-	-	-	0	0	-
	GUT_GENOME154740	Faecalibacterium sp.	Bacteria	Firmicutes_A	Clostridia	Oscillospirales	Ruminococcaceae	Faecalibacterium			0.000212171	0.000276971	-	-	-	-	0	0	-		0.000193705	0.000276971	1.001	-	-	-	0	0	-		0	9.2336e-06	-	-	-	-	0	0	-		0	0	-	-	-	-	0	0	-		0.000133221	0.000414811	1.34778	-	-	-	0	0	-		0	1.72628e-05	-	-	-	-	0	0	-
	GUT_GENOME154896	CAG-83 sp003539495	Bacteria	Firmicutes_A	Clostridia	Oscillospirales	Oscillospiraceae	CAG-83	CAG-83_sp003539495		0.000128333	0.000119791	-	-	-	-	0	0	-		9.38798e-05	0.000119791	1.001	-	-	-	0	0	-		0	0	-	-	-	-	0	0	-		0	0	-	-	-	-	0	0	-		0.000203683	5.36652e-05	-	-	-	-	0	0	-		0	0	-	-	-	-	0	0	-
	GUT_GENOME155164	Bacteroides A sp.	Bacteria	Bacteroidota	Bacteroidia	Bacteroidales	Bacteroidaceae	Bacteroides_A			1.16573e-05	0	-	-	-	-	0	0	-		1.13334e-05	0	-	-	-	-	0	0	-		0	4.63675e-06	-	-	-	-	0	0	-		0	0	-	-	-	-	0	0	-		0	0	-	-	-	-	0	0	-		0	0	-	-	-	-	0	0	-
	GUT_GENOME155267	CAG-495 sp001917125	Bacteria	Proteobacteria	Alphaproteobacteria	RF32	CAG-239	CAG-495	CAG-495_sp001917125		0.00121719	0.000401869	-	-	-	-	0	0	-		0.00105158	0.000401869	-	-	-	-	0	0	-		0	0	-	-	-	-	0	0	-		0	0	-	-	-	-	0	0	-		0.000979668	0.000325639	-	-	-	-	0	0	-		0	0	-	-	-	-	0	0	-
	GUT_GENOME155275	Oscillibacter sp.	Bacteria	Firmicutes_A	Clostridia	Oscillospirales	Oscillospiraceae	Oscillibacter			0.000169387	0.000111588	-	-	-	-	0	0	-		0.000153367	0.000111588	1.001	-	-	-	0	0	-		0	0	-	-	-	-	0	0	-		0	0	-	-	-	-	0	0	-		7.11491e-05	0.000257354	1.001	-	-	-	0	0	-		0	0	-	-	-	-	0	0	-
	GUT_GENOME155428	Veillonella sp.	Bacteria	Firmicutes_C	Negativicutes	Veillonellales	Veillonellaceae	Veillonella			0	0	-	-	-	-	0	0	-		0	0	-	-	-	-	0	0	-		2.28864e-05	3.23546e-06	-	-	-	-	0	0	-		2.58395e-05	5.35096e-06	-	-	-	-	0	0	-		0	0	-	-	-	-	0	0	-		0	0	-	-	-	-	0	0	-
	GUT_GENOME155439	Faecalibacterium prausnitzii J	Bacteria	Firmicutes_A	Clostridia	Oscillospirales	Ruminococcaceae	Faecalibacterium	Faecalibacterium_prausnitzii_J		0.00238338	0.00235599	1.87832	-	-	-	0	0	-		0.00242741	0.00235599	1.07945	-	-	Y	LOW	2.67654	0.0278906		1.73535e-05	4.56655e-05	-	-	-	-	0	0	-		2.67457e-05	2.53469e-05	1.001	-	-	-	0	0	-		0.00214891	0.00239419	-	-	-	-	0	0	-		2.76079e-05	2.97809e-05	-	-	-	-	0	0	-
	GUT_GENOME155674	Bacteroides ndongoniae	Bacteria	Bacteroidota	Bacteroidia	Bacteroidales	Bacteroidaceae	Bacteroides	Bacteroides_ndongoniae		0.000213371	0	-	-	-	-	0	0	-		0.000191313	0	-	-	-	-	0	0	-		7.22793e-06	0	-	-	-	-	0	0	-		8.16056e-06	0	-	-	-	-	0	0	-		0.000313057	0	-	-	-	-	0	0	-		0	0	-	-	-	-	0	0	-
	GUT_GENOME155708	-	Bacteria	Firmicutes_A	Clostridia	4C28d-15	CAG-727				8.02036e-05	0	-	-	-	-	0	0	-		0	0	-	-	-	-	0	0	-		0	0	-	-	-	-	0	0	-		0	0	-	-	-	-	0	0	-		0	0	-	-	-	-	0	0	-		0	0	-	-	-	-	0	0	-
	GUT_GENOME155713	Negativibacillus massiliensis	Bacteria	Firmicutes_A	Clostridia	Oscillospirales	Ruminococcaceae	Negativibacillus	Negativibacillus_massiliensis		0.000571038	6.15272e-05	-	-	-	Y	LOW	2.41069	0.0121064		0.000464318	6.15272e-05	-	-	-	-	0	0	-		0	0	-	-	-	-	0	0	-		0	0	-	-	-	-	0	0	-		0	0.000142437	-	-	-	-	0	0	-		0	0	-	-	-	-	0	0	-
	GUT_GENOME155718	-	Bacteria	Firmicutes_A	Clostridia	Lachnospirales					1.34482e-05	0	-	-	-	-	0	0	-		0	0	-	-	-	-	0	0	-		0	0	-	-	-	-	0	0	-		0	0	-	-	-	-	0	0	-		0	2.04646e-05	-	-	-	-	0	0	-		0	0	-	-	-	-	0	0	-
	GUT_GENOME155809	Veillonella sp.	Bacteria	Firmicutes_C	Negativicutes	Veillonellales	Veillonellaceae	Veillonella			0	0	-	-	-	-	0	0	-		0	0	-	-	-	-	0	0	-		0	3.74138e-05	-	-	-	-	0	0	-		5.18966e-05	0	-	-	-	-	0	0	-		0	0	-	-	-	-	0	0	-		0	6.99475e-05	-	-	-	-	0	0	-
	GUT_GENOME155913	Haemophilus D sp.	Bacteria	Proteobacteria	Gammaproteobacteria	Enterobacterales	Pasteurellaceae	Haemophilus_D			0	0	-	-	-	-	0	0	-		0	0	-	-	-	-	0	0	-		5.75752e-05	0	1.09461	-	-	-	LOW	1.64298	0.0109688		6.50043e-05	0	1.33693	-	-	-	LOW	1.5218	0.0298515		0	0	-	-	-	-	0	0	-		0	1.81608e-05	-	-	-	-	0	0	-
	GUT_GENOME155926	Haemophilus A parahaemolyticus	Bacteria	Proteobacteria	Gammaproteobacteria	Enterobacterales	Pasteurellaceae	Haemophilus_A	Haemophilus_A parahaemolyticus		0	0	-	-	-	-	0	0	-		0	0	-	-	-	-	0	0	-		0	0	-	-	-	-	0	0	-		0	0	-	-	-	-	0	0	-		0	0	-	-	-	-	0	0	-		0	0	-	-	-	-	0	0	-
	GUT_GENOME155959	TF01-11 sp003149875	Bacteria	Firmicutes_A	Clostridia	Lachnospirales	Lachnospiraceae	TF01-11	TF01-11_sp003149875		8.83139e-05	1.75961e-05	-	-	-	-	0	0	-		8.58608e-05	1.75961e-05	-	-	-	-	0	0	-		0	0.000200941	-	-	-	-	0	0	-		0	1.78064e-05	-	-	-	-	0	0	-		0.000162338	0.000388616	-	-	-	-	0	0	-		0	0.000355544	-	-	-	-	0	0	-
	GUT_GENOME155972	Haemophilus D parainfluenzae K	Bacteria	Proteobacteria	Gammaproteobacteria	Enterobacterales	Pasteurellaceae	Haemophilus_D	Haemophilus_D_parainfluenzae_K		3.44572e-05	0	-	-	-	-	0	0	-		3.35e-05	0	-	-	-	-	0	0	-		0.000215951	0	2.56662	4.93126	-	Y	LOW	2.0455	0.00103158		0.000233138	0	1.51019	-	-	-	LOW	1.98502	0.00907512		5.48182e-05	0	-	-	-	-	0	0	-		4.76042e-05	4.37579e-05	-	-	-	-	0	0	-
	GUT_GENOME156063	Leptotrichia sp.	Bacteria	Fusobacteriota	Fusobacteriia	Fusobacteriales	Leptotrichiaceae	Leptotrichia			0	0	-	-	-	-	0	0	-		0	0	-	-	-	-	0	0	-		0	5.74822e-06	-	-	-	-	0	0	-		7.97333e-06	0	-	-	-	-	0	0	-		0	0	-	-	-	-	0	0	-		0	1.07467e-05	-	-	-	-	0	0	-
	GUT_GENOME156119	Prevotella jejuni	Bacteria	Bacteroidota	Bacteroidia	Bacteroidales	Bacteroidaceae	Prevotella	Prevotella_jejuni		0	0	-	-	-	-	0	0	-		0	0	-	-	-	-	0	0	-		0	1.73497e-05	-	-	-	-	0	0	-		0	0	-	-	-	-	0	0	-		0	0	-	-	-	-	0	0	-		0	0	-	-	-	-	0	0	-
	GUT_GENOME156122	Haemophilus sp002998595	Bacteria	Proteobacteria	Gammaproteobacteria	Enterobacterales	Pasteurellaceae	Haemophilus	Haemophilus_sp002998595		0	0	-	-	-	-	0	0	-		0	0	-	-	-	-	0	0	-		0.000163977	4.38632e-05	-	-	-	-	0	0	-		0.000245978	0	-	-	-	-	0	0	-		0	0	-	-	-	-	0	0	-		8.57325e-05	0	-	-	-	-	0	0	-
	GUT_GENOME156224	Veillonella parvula	Bacteria	Firmicutes_C	Negativicutes	Veillonellales	Veillonellaceae	Veillonella	Veillonella_parvula		0	0	-	-	-	-	0	0	-		0	0	-	-	-	-	0	0	-		0.00225029	0.000800142	2.30407	-	-	-	0	0	-		0.00242876	0.00059356	1.16888	-	-	-	0	0	-		0	0	-	-	-	-	0	0	-		0.000100571	0.00218797	1.58123	-	Y	-	HIGH	3.01576	0.0205338
	GUT_GENOME156244	Faecalibacterium sp003449675	Bacteria	Firmicutes_A	Clostridia	Oscillospirales	Ruminococcaceae	Faecalibacterium	Faecalibacterium_sp003449675		0.000967965	0.00148214	0.503267	-	-	-	0	0	-		0.00098675	0.00148214	-	-	Y	-	HIGH	2.5496	0.0281376		0	2.63183e-05	-	-	-	-	0	0	-		0	9.83225e-06	-	-	-	-	0	0	-		0.00111627	0.00179713	0.437985	-	Y	-	HIGH	2.51772	0.0364874		0	0	-	-	-	-	0	0	-
	GUT_GENOME156655	Veillonella sp.	Bacteria	Firmicutes_C	Negativicutes	Veillonellales	Veillonellaceae	Veillonella			4.18542e-05	1.13046e-05	-	-	-	-	0	0	-		4.06916e-05	1.13046e-05	-	-	-	-	0	0	-		9.36291e-05	9.71278e-05	-	-	-	-	0	0	-		4.41235e-05	7.22854e-05	-	-	-	-	0	0	-		0	0	-	-	-	-	0	0	-		0	1.80788e-05	-	-	-	-	0	0	-
	GUT_GENOME156886	Butyricimonas sp900184685	Bacteria	Bacteroidota	Bacteroidia	Bacteroidales	Marinifilaceae	Butyricimonas	Butyricimonas_sp900184685		0.00010332	0	-	-	-	-	0	0	-		8.51284e-05	0	-	-	-	-	0	0	-		0	0	-	-	-	-	0	0	-		0	0	-	-	-	-	0	0	-		8.27852e-05	0	-	-	-	-	0	0	-		0	0	-	-	-	-	0	0	-
	GUT_GENOME156895	Veillonella infantium	Bacteria	Firmicutes_C	Negativicutes	Veillonellales	Veillonellaceae	Veillonella	Veillonella_infantium		0	0	-	-	-	-	0	0	-		0	0	-	-	-	-	0	0	-		8.4289e-05	0.000147127	-	-	-	-	0	0	-		6.30305e-05	0.000159687	-	-	-	-	0	0	-		0	0	-	-	-	-	0	0	-		0	0.000109982	0.853942	-	-	-	0	0	-
	GUT_GENOME156969	Veillonella sp.	Bacteria	Firmicutes_C	Negativicutes	Veillonellales	Veillonellaceae	Veillonella			0	0	-	-	-	-	0	0	-		0	0	-	-	-	-	0	0	-		6.49626e-05	0.000118467	-	-	-	-	0	0	-		7.38036e-05	0.00011734	-	-	-	-	0	0	-		0	0	-	-	-	-	0	0	-		0	5.30112e-05	-	-	-	-	0	0	-
	GUT_GENOME157191	Faecalibacterium sp.	Bacteria	Firmicutes_A	Clostridia	Oscillospirales	Ruminococcaceae	Faecalibacterium			0.000475376	0.000685254	-	-	-	-	0	0	-		0.000548626	0.000685254	-	-	-	-	0	0	-		0	8.78221e-06	-	-	-	-	0	0	-		0	0	-	-	-	-	0	0	-		0.000507217	0.000817398	1.1888	-	-	-	0	0	-		0	0	-	-	-	-	0	0	-
	GUT_GENOME157213	Prevotella sp002251295	Bacteria	Bacteroidota	Bacteroidia	Bacteroidales	Bacteroidaceae	Prevotella	Prevotella_sp002251295		3.02543e-05	3.51037e-05	-	-	-	-	0	0	-		1.61987e-05	3.51037e-05	-	-	-	-	0	0	-		0	0	-	-	-	-	0	0	-		0	0	-	-	-	-	0	0	-		4.81318e-05	6.56287e-05	-	-	-	-	0	0	-		0	0	-	-	-	-	0	0	-
	GUT_GENOME157273	CAG-95 sp.	Bacteria	Firmicutes_A	Clostridia	Lachnospirales	Lachnospiraceae	CAG-95			1.57732e-05	0	-	-	-	-	0	0	-		0	0	-	-	-	-	0	0	-		1.18604e-05	7.61927e-05	-	-	-	-	0	0	-		4.52146e-05	1.4582e-05	1.001	-	-	-	0	0	-		0	0	-	-	-	-	0	0	-		0	0.000108942	-	-	-	-	0	0	-
	GUT_GENOME157290	Phascolarctobacterium A sp.	Bacteria	Firmicutes_C	Negativicutes	Acidaminococcales	Acidaminococcaceae	Phascolarctobacterium_A			5.73292e-05	0.00019888	-	-	-	-	0	0	-		1.50481e-05	0.00019888	-	-	-	-	0	0	-		0	0	-	-	-	-	0	0	-		0	0	-	-	-	-	0	0	-		0.000184569	5.19902e-05	-	-	-	-	0	0	-		0	0	-	-	-	-	0	0	-
	GUT_GENOME157398	Prevotella sp.	Bacteria	Bacteroidota	Bacteroidia	Bacteroidales	Bacteroidaceae	Prevotella			2.53971e-05	0	-	-	-	-	0	0	-		0	0	-	-	-	-	0	0	-		0	1.85908e-05	-	-	-	-	0	0	-		0	0	-	-	-	-	0	0	-		4.04045e-05	0	-	-	-	-	0	0	-		0	0	-	-	-	-	0	0	-
	GUT_GENOME157463	Agathobacter sp.	Bacteria	Firmicutes_A	Clostridia	Lachnospirales	Lachnospiraceae	Agathobacter			0.002495	0.00270415	-	-	-	-	0	0	-		0.00300013	0.00270415	-	-	-	-	0	0	-		3.43505e-05	0.000150341	-	-	-	-	0	0	-		0	0.000294883	-	-	-	-	0	0	-		0.0024538	0.00336549	0.688483	-	-	-	0	0	-		0	5.22726e-05	-	-	-	-	0	0	-
	GUT_GENOME157698	-	Bacteria	Firmicutes_A	Clostridia	Oscillospirales	CAG-272				9.02401e-05	0	-	-	-	-	0	0	-		7.30234e-05	0	-	-	-	-	0	0	-		0	0	-	-	-	-	0	0	-		0	0	-	-	-	-	0	0	-		2.40709e-05	0.000114298	-	-	-	-	0	0	-		0	0	-	-	-	-	0	0	-
	GUT_GENOME157750	UBA9475 sp.	Bacteria	Firmicutes_A	Clostridia	Oscillospirales	Oscillospiraceae	UBA9475			0.000224826	6.46855e-05	1.80133	-	-	-	LOW	1.9666	0.0266834		0.000125927	6.46855e-05	-	-	-	-	0	0	-		0	0	-	-	-	-	0	0	-		0	0	-	-	-	-	0	0	-		0.000121178	0.000151313	0.550256	-	-	-	0	0	-		0	0	-	-	-	-	0	0	-
	GUT_GENOME157951	QALR01 sp.	Bacteria	Firmicutes_A	Clostridia	Oscillospirales	CAG-272	QALR01			0	2.38399e-05	-	-	-	-	0	0	-		0	2.38399e-05	-	-	-	-	0	0	-		0	0	-	-	-	-	0	0	-		0	0	-	-	-	-	0	0	-		0	0	-	-	-	-	0	0	-		0	0	-	-	-	-	0	0	-
	GUT_GENOME157990	-	Bacteria	Firmicutes_A	Clostridia	4C28d-15	CAG-727				1.68715e-05	0	-	-	-	-	0	0	-		1.64028e-05	0	-	-	-	-	0	0	-		0	0	-	-	-	-	0	0	-		0	0	-	-	-	-	0	0	-		0	2.5674e-05	-	-	-	-	0	0	-		0	0	-	-	-	-	0	0	-
	GUT_GENOME158031	-	Bacteria	Firmicutes_A	Clostridia	Christensenellales	QAND01				0	0.000292275	1.25113	-	Y	-	HIGH	2.21113	0.0043428		9.63836e-05	0.000292275	1.001	-	-	-	0	0	-		0	0	-	-	-	-	0	0	-		0	0	-	-	-	-	0	0	-		0.000104648	0	-	-	-	-	0	0	-		0	0	-	-	-	-	0	0	-
	GUT_GENOME158068	Oscillibacter sp.	Bacteria	Firmicutes_A	Clostridia	Oscillospirales	Oscillospiraceae	Oscillibacter			1.38204e-05	6.01039e-05	-	-	-	-	0	0	-		1.83989e-05	6.01039e-05	-	-	-	-	0	0	-		0	0	-	-	-	-	0	0	-		0	0	-	-	-	-	0	0	-		0	2.10311e-05	-	-	-	-	0	0	-		0	0	-	-	-	-	0	0	-
	GUT_GENOME158142	-	Bacteria	Firmicutes_A	Clostridia	Christensenellales	QAND01				4.8389e-05	0.00016573	-	-	-	-	0	0	-		0.000134019	0.00016573	-	-	-	-	0	0	-		0	4.24868e-06	-	-	-	-	0	0	-		5.89333e-06	0	-	-	-	-	0	0	-		0.00011857	0.000294227	0.136226	-	-	-	0	0	-		0	7.94319e-06	-	-	-	-	0	0	-
	GUT_GENOME158155	Oscillibacter sp.	Bacteria	Firmicutes_A	Clostridia	Oscillospirales	Oscillospiraceae	Oscillibacter			0.000106578	0	-	-	-	-	0	0	-		8.51336e-05	0	-	-	-	-	0	0	-		0	0.000138677	-	-	-	-	0	0	-		0.000192358	0	-	-	-	-	0	0	-		0	2.89319e-05	-	-	-	-	0	0	-		0	0	-	-	-	-	0	0	-
	GUT_GENOME158290	UBA3818 sp.	Bacteria	Firmicutes_A	Clostridia	Oscillospirales	Ruminococcaceae	UBA3818			0.000228031	9.38255e-05	0.0802791	-	-	-	0	0	-		0.000282204	9.38255e-05	-	-	-	-	0	0	-		0	0	-	-	-	-	0	0	-		0	0	-	-	-	-	0	0	-		0.000255531	0.000185365	1.001	-	-	-	0	0	-		0	0	-	-	-	-	0	0	-
	GUT_GENOME158398	Desulfovibrio sp.	Bacteria	Desulfobacterota_A	Desulfovibrionia	Desulfovibrionales	Desulfovibrionaceae	Desulfovibrio			0.000142673	0	1.001	-	-	-	0	0	-		4.54103e-05	0	-	-	-	-	0	0	-		0	0	-	-	-	-	0	0	-		0	0	-	-	-	-	0	0	-		7.71029e-05	7.22829e-05	-	-	-	-	0	0	-		0	0	-	-	-	-	0	0	-
	GUT_GENOME158484	-	Bacteria	Firmicutes_A	Clostridia	Oscillospirales	Ruminococcaceae				0.000453125	0.000270715	0.421588	-	-	-	0	0	-		0.000423761	0.000270715	-	-	-	-	0	0	-		0	0	-	-	-	-	0	0	-		0	0	-	-	-	-	0	0	-		0.000275084	0.000399747	1.15667	-	-	-	0	0	-		0	0	-	-	-	-	0	0	-
	GUT_GENOME158521	Collinsella sp.	Bacteria	Actinobacteriota	Coriobacteriia	Coriobacteriales	Coriobacteriaceae	Collinsella			0	0	-	-	-	-	0	0	-		0	0	-	-	-	-	0	0	-		0	9.54062e-06	-	-	-	-	0	0	-		0	6.1251e-06	-	-	-	-	0	0	-		0	0	-	-	-	-	0	0	-		0	0	-	-	-	-	0	0	-
	GUT_GENOME158523	Oscillibacter sp.	Bacteria	Firmicutes_A	Clostridia	Oscillospirales	Oscillospiraceae	Oscillibacter			7.81377e-05	2.42755e-05	-	-	-	-	0	0	-		3.88978e-05	2.42755e-05	-	-	-	-	0	0	-		1.73791e-05	0	-	-	-	-	0	0	-		0	2.3395e-05	-	-	-	-	0	0	-		1.84157e-05	0	-	-	-	-	0	0	-		0	2.64465e-05	-	-	-	-	0	0	-
	GUT_GENOME158553	Collinsella sp.	Bacteria	Actinobacteriota	Coriobacteriia	Coriobacteriales	Coriobacteriaceae	Collinsella			1.31319e-05	1.51281e-05	-	-	-	-	0	0	-		0	1.51281e-05	-	-	-	-	0	0	-		3.01856e-05	8.78542e-05	-	-	-	-	0	0	-		0	9.75148e-05	-	-	-	-	0	0	-		2.95686e-05	1.99833e-05	-	-	-	-	0	0	-		4.4191e-05	4.59347e-05	-	-	-	-	0	0	-
	GUT_GENOME158600	Eubacterium E sp002161065	Bacteria	Firmicutes_A	Clostridia	Lachnospirales	Lachnospiraceae	Eubacterium_E	Eubacterium_E sp002161065		0.000240138	0	-	-	-	-	0	0	-		0	0	-	-	-	-	0	0	-		0	0	-	-	-	-	0	0	-		0	0	-	-	-	-	0	0	-		0.000382038	0	-	-	-	-	0	0	-		0	0	-	-	-	-	0	0	-
	GUT_GENOME158606	-	Bacteria	Firmicutes_A	Clostridia	Oscillospirales	Acutalibacteraceae				6.56386e-05	0	-	-	-	-	0	0	-		6.38153e-05	0	-	-	-	-	0	0	-		0	0	-	-	-	-	0	0	-		0	0	-	-	-	-	0	0	-		4.78111e-05	6.55472e-05	-	-	-	-	0	0	-		0	0	-	-	-	-	0	0	-
	GUT_GENOME158620	-	Bacteria	Firmicutes_A	Clostridia	Oscillospirales	Oscillospiraceae				0	0	-	-	-	-	0	0	-		0	0	-	-	-	-	0	0	-		0	5.08529e-05	-	-	-	-	0	0	-		6.45113e-05	0	-	-	-	-	0	0	-		0	0	-	-	-	-	0	0	-		0	0	-	-	-	-	0	0	-
	GUT_GENOME158621	-	Bacteria	Firmicutes_A	Clostridia	Oscillospirales	Acutalibacteraceae				0.000130818	0.000103562	0.79902	-	-	-	0	0	-		0.000126769	0.000103562	-	-	-	-	0	0	-		0	0	-	-	-	-	0	0	-		0	0	-	-	-	-	0	0	-		3.13176e-05	7.14056e-05	-	-	-	-	0	0	-		0	0	-	-	-	-	0	0	-
	GUT_GENOME158633	-	Bacteria	Firmicutes_A	Clostridia	Oscillospirales					0	2.89081e-05	-	-	-	-	0	0	-		0	2.89081e-05	-	-	-	-	0	0	-		0	0	-	-	-	-	0	0	-		0	0	-	-	-	-	0	0	-		0	0	-	-	-	-	0	0	-		0	0	-	-	-	-	0	0	-
	GUT_GENOME158638	-	Bacteria	Firmicutes_A	Clostridia	Christensenellales	CAG-74				4.86083e-05	0	-	-	-	-	0	0	-		1.92897e-05	0	-	-	-	-	0	0	-		0	0	-	-	-	-	0	0	-		0	0	-	-	-	-	0	0	-		2.13637e-05	5.35343e-05	-	-	-	-	0	0	-		0	0	-	-	-	-	0	0	-
	GUT_GENOME158646	-	Bacteria	Firmicutes_A	Clostridia	Oscillospirales	Acutalibacteraceae				0	1.29342e-05	-	-	-	-	0	0	-		0	1.29342e-05	-	-	-	-	0	0	-		0	0	-	-	-	-	0	0	-		0	0	-	-	-	-	0	0	-		0	0	-	-	-	-	0	0	-		0	0	-	-	-	-	0	0	-
	GUT_GENOME158649	Oxalobacter sp.	Bacteria	Proteobacteria	Gammaproteobacteria	Burkholderiales	Burkholderiaceae	Oxalobacter			2.99942e-05	0	-	-	-	-	0	0	-		2.1266e-05	0	-	-	-	-	0	0	-		0	0	-	-	-	-	0	0	-		0	0	-	-	-	-	0	0	-		4.7718e-05	0	-	-	-	-	0	0	-		0	0	-	-	-	-	0	0	-
	GUT_GENOME158752	Oscillibacter sp.	Bacteria	Firmicutes_A	Clostridia	Oscillospirales	Oscillospiraceae	Oscillibacter			0.000316479	6.9753e-05	-	-	-	-	0	0	-		0.000279703	6.9753e-05	-	-	-	-	0	0	-		0	4.4753e-06	-	-	-	-	0	0	-		0	0	-	-	-	-	0	0	-		1.56849e-05	0.00013523	-	-	-	-	0	0	-		0	0	-	-	-	-	0	0	-
	GUT_GENOME158799	Bilophila sp.	Bacteria	Desulfobacterota_A	Desulfovibrionia	Desulfovibrionales	Desulfovibrionaceae	Bilophila			0	0	-	-	-	-	0	0	-		0	0	-	-	-	-	0	0	-		0.000323447	0.000204876	-	-	-	-	0	0	-		0.000221421	0.000232873	-	-	-	-	0	0	-		0	0	-	-	-	-	0	0	-		0.00036283	0.000129602	-	-	-	-	0	0	-
	GUT_GENOME158821	Flavonifractor sp.	Bacteria	Firmicutes_A	Clostridia	Oscillospirales	Oscillospiraceae	Flavonifractor			0.000314144	0	-	-	-	-	0	0	-		0.000305417	0	-	-	-	-	0	0	-		0	0	-	-	-	-	0	0	-		0	0	-	-	-	-	0	0	-		0.000381945	2.103e-05	-	-	-	-	0	0	-		0	0	-	-	-	-	0	0	-
	GUT_GENOME158837	UBA3818 sp.	Bacteria	Firmicutes_A	Clostridia	Oscillospirales	Ruminococcaceae	UBA3818			0.00013819	0.000139112	-	-	-	-	0	0	-		8.59151e-05	0.000139112	-	-	-	-	0	0	-		0	0	-	-	-	-	0	0	-		0	0	-	-	-	-	0	0	-		2.70999e-05	0.000220013	0.474667	-	Y	-	HIGH	2.16037	0.0419915		0	0	-	-	-	-	0	0	-
	GUT_GENOME158850	-	Bacteria	Firmicutes_A	Clostridia	Oscillospirales	Acutalibacteraceae				2.15508e-05	0	-	-	-	-	0	0	-		0	0	-	-	-	-	0	0	-		0	0	-	-	-	-	0	0	-		0	0	-	-	-	-	0	0	-		0	3.27947e-05	-	-	-	-	0	0	-		0	0	-	-	-	-	0	0	-
	GUT_GENOME158868	CAG-170 sp.	Bacteria	Firmicutes_A	Clostridia	Oscillospirales	Oscillospiraceae	CAG-170			0.000206717	0.00017637	-	-	-	-	0	0	-		0.000184363	0.00017637	-	-	-	-	0	0	-		0	0	-	-	-	-	0	0	-		0	0	-	-	-	-	0	0	-		0.000185056	9.79449e-05	-	-	-	-	0	0	-		0	0	-	-	-	-	0	0	-
	GUT_GENOME158963	-	Bacteria	Firmicutes_A	Clostridia	Oscillospirales	Acutalibacteraceae				0.000343615	0.000212904	1.20601	-	-	-	0	0	-		0.000247514	0.000212904	1.30207	-	-	-	0	0	-		0	0	-	-	-	-	0	0	-		0	0	-	-	-	-	0	0	-		0.000320087	0.000334778	-	-	-	-	0	0	-		0	0	-	-	-	-	0	0	-
	GUT_GENOME159026	Adlercreutzia sp.	Bacteria	Actinobacteriota	Coriobacteriia	Coriobacteriales	Eggerthellaceae	Adlercreutzia			0.000795083	0.000168871	2.04464	7.08706	-	Y	LOW	2.53179	0.000230977		0.000445501	0.000168871	0.599961	-	-	-	0	0	-		0	0	-	-	-	-	0	0	-		0	0	-	-	-	-	0	0	-		0.000742243	0.000279127	1.30993	-	-	-	0	0	-		0	0	-	-	-	-	0	0	-
	GUT_GENOME159033	Collinsella sp.	Bacteria	Actinobacteriota	Coriobacteriia	Coriobacteriales	Coriobacteriaceae	Collinsella			0	0	-	-	-	-	0	0	-		0	0	-	-	-	-	0	0	-		0	4.4753e-06	-	-	-	-	0	0	-		0	0	-	-	-	-	0	0	-		0	0	-	-	-	-	0	0	-		0	0	-	-	-	-	0	0	-
	GUT_GENOME159035	ER4 sp900317525	Bacteria	Firmicutes_A	Clostridia	Oscillospirales	Oscillospiraceae	ER4	ER4_sp900317525		0.0023389	0.00139125	-	-	-	-	0	0	-		0.00102768	0.00139125	1.001	-	-	-	0	0	-		0	0	-	-	-	-	0	0	-		0	0	-	-	-	-	0	0	-		0.00231583	0.00135942	-	-	-	-	0	0	-		0	0	-	-	-	-	0	0	-
	GUT_GENOME159262	Bacteroides sp.	Bacteria	Bacteroidota	Bacteroidia	Bacteroidales	Bacteroidaceae	Bacteroides			0.00039615	0.000678403	1.20389	-	-	-	0	0	-		0.000623915	0.000678403	-	-	-	-	0	0	-		2.73107e-05	0.000195867	-	-	-	-	0	0	-		7.60249e-05	0.000179205	-	-	-	-	0	0	-		0.000460914	0.000605716	-	-	-	-	0	0	-		4.34488e-05	0	-	-	-	-	0	0	-
	GUT_GENOME159348	Butyricicoccus sp.	Bacteria	Firmicutes_A	Clostridia	Oscillospirales	Butyricicoccaceae	Butyricicoccus			4.37774e-05	0	-	-	-	-	0	0	-		0	0	-	-	-	-	0	0	-		0	0	-	-	-	-	0	0	-		0	0	-	-	-	-	0	0	-		0	0.000107529	-	-	-	-	0	0	-		0	0	-	-	-	-	0	0	-
	GUT_GENOME159364	-	Bacteria	Firmicutes_A	Clostridia						0	0	-	-	-	-	0	0	-		0	0	-	-	-	-	0	0	-		1.23109e-05	4.00586e-05	-	-	-	-	0	0	-		3.81336e-05	0	-	-	-	-	0	0	-		0	0	-	-	-	-	0	0	-		1.95855e-05	0	-	-	-	-	0	0	-
	GUT_GENOME159485	CAG-83 sp000435555	Bacteria	Firmicutes_A	Clostridia	Oscillospirales	Oscillospiraceae	CAG-83	CAG-83_sp000435555		0.00114222	0.00229833	0.403074	-	-	-	0	0	-		0.000604993	0.00229833	-	-	-	-	0	0	-		0	0	-	-	-	-	0	0	-		0	0	-	-	-	-	0	0	-		0.00207348	0.00170996	0.125973	-	-	-	0	0	-		0	0	-	-	-	-	0	0	-
	GUT_GENOME159508	UBA1820 sp002314265	Bacteria	Bacteroidota	Bacteroidia	Flavobacteriales	UBA1820	UBA1820	UBA1820_sp002314265		4.29908e-05	0	-	-	-	-	0	0	-		0	0	-	-	-	-	0	0	-		0	0	-	-	-	-	0	0	-		0	0	-	-	-	-	0	0	-		6.83944e-05	0	-	-	-	-	0	0	-		0	0	-	-	-	-	0	0	-
	GUT_GENOME159536	-	Bacteria	Firmicutes_A	Clostridia	Oscillospirales	CAG-272				0	9.85449e-05	-	-	-	-	0	0	-		1.6646e-05	9.85449e-05	-	-	-	-	0	0	-		0	0	-	-	-	-	0	0	-		0	0	-	-	-	-	0	0	-		2.72389e-05	0.000158182	-	-	-	-	0	0	-		0	0	-	-	-	-	0	0	-
	GUT_GENOME159567	CAG-83 sp.	Bacteria	Firmicutes_A	Clostridia	Oscillospirales	Oscillospiraceae	CAG-83			9.07645e-05	0.000140999	-	-	-	-	0	0	-		8.39345e-05	0.000140999	-	-	-	-	0	0	-		0	0	-	-	-	-	0	0	-		0	0	-	-	-	-	0	0	-		0.000107128	0.000120124	-	-	-	-	0	0	-		0	0	-	-	-	-	0	0	-
	GUT_GENOME159700	Oscillospiraceae g. sp. (Family)	Bacteria	Firmicutes_A	Clostridia	Oscillospirales	Oscillospiraceae				0.000240078	0.000211465	-	-	-	-	0	0	-		0.000216238	0.000211465	1.41416	-	-	-	0	0	-		3.24484e-05	6.37676e-05	-	-	-	-	0	0	-		3.59207e-05	6.26333e-05	-	-	-	-	0	0	-		0.000113977	0.000246401	-	-	-	-	0	0	-		0.000102238	2.64356e-05	-	-	-	-	0	0	-
	GUT_GENOME159952	Collinsella sp.	Bacteria	Actinobacteriota	Coriobacteriia	Coriobacteriales	Coriobacteriaceae	Collinsella			0	1.57285e-05	-	-	-	-	0	0	-		0	1.57285e-05	-	-	-	-	0	0	-		0	8.34277e-06	-	-	-	-	0	0	-		0	6.51562e-06	-	-	-	-	0	0	-		0	0	-	-	-	-	0	0	-		0	0	-	-	-	-	0	0	-
	GUT_GENOME160029	Collinsella aerofaciens F	Bacteria	Actinobacteriota	Coriobacteriia	Coriobacteriales	Coriobacteriaceae	Collinsella	Collinsella_aerofaciens_F		0	1.66937e-05	-	-	-	-	0	0	-		0	1.66937e-05	-	-	-	-	0	0	-		0	1.42822e-05	-	-	-	-	0	0	-		0	1.2582e-05	-	-	-	-	0	0	-		0	0	-	-	-	-	0	0	-		0	0	-	-	-	-	0	0	-
	GUT_GENOME160490	Collinsella sp.	Bacteria	Actinobacteriota	Coriobacteriia	Coriobacteriales	Coriobacteriaceae	Collinsella			0	0	-	-	-	-	0	0	-		0	0	-	-	-	-	0	0	-		0	1.08089e-05	-	-	-	-	0	0	-		0	0	-	-	-	-	0	0	-		0	0	-	-	-	-	0	0	-		0	0	-	-	-	-	0	0	-
	GUT_GENOME160895	Collinsella sp.	Bacteria	Actinobacteriota	Coriobacteriia	Coriobacteriales	Coriobacteriaceae	Collinsella			0	1.22855e-05	-	-	-	-	0	0	-		0	1.22855e-05	-	-	-	-	0	0	-		0	1.43272e-05	-	-	-	-	0	0	-		0	5.56446e-06	-	-	-	-	0	0	-		0	0	-	-	-	-	0	0	-		0	1.20871e-05	-	-	-	-	0	0	-
	GUT_GENOME161027	Collinsella sp.	Bacteria	Actinobacteriota	Coriobacteriia	Coriobacteriales	Coriobacteriaceae	Collinsella			0	0	-	-	-	-	0	0	-		0	0	-	-	-	-	0	0	-		0	3.226e-06	-	-	-	-	0	0	-		0	5.3353e-06	-	-	-	-	0	0	-		0	0	-	-	-	-	0	0	-		0	0	-	-	-	-	0	0	-
	GUT_GENOME161205	Collinsella sp.	Bacteria	Actinobacteriota	Coriobacteriia	Coriobacteriales	Coriobacteriaceae	Collinsella			0	0	-	-	-	-	0	0	-		0	0	-	-	-	-	0	0	-		0	1.00988e-05	-	-	-	-	0	0	-		0	5.91571e-06	-	-	-	-	0	0	-		0	0	-	-	-	-	0	0	-		0	0	-	-	-	-	0	0	-
	GUT_GENOME161262	-	Bacteria	Firmicutes_A	Clostridia	Oscillospirales	Acutalibacteraceae				1.16323e-05	3.14913e-05	-	-	-	-	0	0	-		0	3.14913e-05	-	-	-	-	0	0	-		0	0	-	-	-	-	0	0	-		0	0	-	-	-	-	0	0	-		0	1.77013e-05	-	-	-	-	0	0	-		0	0	-	-	-	-	0	0	-
	GUT_GENOME161370	Blautia sp.	Bacteria	Firmicutes_A	Clostridia	Lachnospirales	Lachnospiraceae	Blautia			2.77659e-05	0	-	-	-	-	0	0	-		2.69946e-05	0	-	-	-	-	0	0	-		0.000110943	6.63775e-05	1.001	-	-	-	0	0	-		0.000141361	9.05796e-05	-	-	-	-	0	0	-		0	0	-	-	-	-	0	0	-		0	0.00018358	1.001	-	-	-	0	0	-
	GUT_GENOME161449	Collinsella sp.	Bacteria	Actinobacteriota	Coriobacteriia	Coriobacteriales	Coriobacteriaceae	Collinsella			0	1.15811e-05	-	-	-	-	0	0	-		0	1.15811e-05	-	-	-	-	0	0	-		0	2.70982e-05	-	-	-	-	0	0	-		0	5.01007e-06	-	-	-	-	0	0	-		0	0	-	-	-	-	0	0	-		2.36682e-05	1.00792e-05	-	-	-	-	0	0	-
	GUT_GENOME161643	Collinsella sp.	Bacteria	Actinobacteriota	Coriobacteriia	Coriobacteriales	Coriobacteriaceae	Collinsella			0	0	-	-	-	-	0	0	-		0	0	-	-	-	-	0	0	-		0	2.77545e-06	-	-	-	-	0	0	-		0	4.59017e-06	-	-	-	-	0	0	-		0	0	-	-	-	-	0	0	-		0	0	-	-	-	-	0	0	-
	GUT_GENOME161802	Collinsella sp.	Bacteria	Actinobacteriota	Coriobacteriia	Coriobacteriales	Coriobacteriaceae	Collinsella			0	1.25288e-05	-	-	-	-	0	0	-		0	1.25288e-05	-	-	-	-	0	0	-		0	3.09209e-06	-	-	-	-	0	0	-		0	5.11385e-06	-	-	-	-	0	0	-		0	0	-	-	-	-	0	0	-		0	0	-	-	-	-	0	0	-
	GUT_GENOME161819	Collinsella sp.	Bacteria	Actinobacteriota	Coriobacteriia	Coriobacteriales	Coriobacteriaceae	Collinsella			0	2.27396e-05	-	-	-	-	0	0	-		0	2.27396e-05	-	-	-	-	0	0	-		0	0	-	-	-	-	0	0	-		0	0	-	-	-	-	0	0	-		0	0	-	-	-	-	0	0	-		0	0	-	-	-	-	0	0	-
	GUT_GENOME161911	Collinsella sp.	Bacteria	Actinobacteriota	Coriobacteriia	Coriobacteriales	Coriobacteriaceae	Collinsella			0	1.2962e-05	-	-	-	-	0	0	-		0	1.2962e-05	-	-	-	-	0	0	-		0	9.7442e-06	-	-	-	-	0	0	-		0	7.38158e-06	-	-	-	-	0	0	-		0	0	-	-	-	-	0	0	-		0	0	-	-	-	-	0	0	-
	GUT_GENOME161955	Collinsella sp.	Bacteria	Actinobacteriota	Coriobacteriia	Coriobacteriales	Coriobacteriaceae	Collinsella			1.59617e-05	4.3097e-05	-	-	-	-	0	0	-		1.55184e-05	4.3097e-05	-	-	-	-	0	0	-		0	1.50213e-05	-	-	-	-	0	0	-		1.03071e-05	1.25537e-05	-	-	-	-	0	0	-		0	0	-	-	-	-	0	0	-		0	0	-	-	-	-	0	0	-
	GUT_GENOME161956	Collinsella sp.	Bacteria	Actinobacteriota	Coriobacteriia	Coriobacteriales	Coriobacteriaceae	Collinsella			0	1.69186e-05	-	-	-	-	0	0	-		0	1.69186e-05	-	-	-	-	0	0	-		0	4.52441e-06	-	-	-	-	0	0	-		0	0	-	-	-	-	0	0	-		0	0	-	-	-	-	0	0	-		0	0	-	-	-	-	0	0	-
	GUT_GENOME161997	Collinsella sp.	Bacteria	Actinobacteriota	Coriobacteriia	Coriobacteriales	Coriobacteriaceae	Collinsella			0	1.14188e-05	-	-	-	-	0	0	-		0	1.14188e-05	-	-	-	-	0	0	-		0	3.09755e-06	-	-	-	-	0	0	-		0	5.12287e-06	-	-	-	-	0	0	-		0	0	-	-	-	-	0	0	-		0	0	-	-	-	-	0	0	-
	GUT_GENOME162087	Collinsella sp.	Bacteria	Actinobacteriota	Coriobacteriia	Coriobacteriales	Coriobacteriaceae	Collinsella			0	9.94453e-06	-	-	-	-	0	0	-		0	9.94453e-06	-	-	-	-	0	0	-		0	3.43101e-06	-	-	-	-	0	0	-		0	5.67437e-06	-	-	-	-	0	0	-		0	0	-	-	-	-	0	0	-		0	0	-	-	-	-	0	0	-
	GUT_GENOME162261	Collinsella sp.	Bacteria	Actinobacteriota	Coriobacteriia	Coriobacteriales	Coriobacteriaceae	Collinsella			0	1.19509e-05	-	-	-	-	0	0	-		0	1.19509e-05	-	-	-	-	0	0	-		0	2.84542e-06	-	-	-	-	0	0	-		0	4.70589e-06	-	-	-	-	0	0	-		0	0	-	-	-	-	0	0	-		0	0	-	-	-	-	0	0	-
	GUT_GENOME162735	Collinsella sp.	Bacteria	Actinobacteriota	Coriobacteriia	Coriobacteriales	Coriobacteriaceae	Collinsella			0	9.89715e-06	-	-	-	-	0	0	-		0	9.89715e-06	-	-	-	-	0	0	-		0	0	-	-	-	-	0	0	-		0	0	-	-	-	-	0	0	-		0	0	-	-	-	-	0	0	-		0	0	-	-	-	-	0	0	-
	GUT_GENOME162823	Collinsella aerofaciens F	Bacteria	Actinobacteriota	Coriobacteriia	Coriobacteriales	Coriobacteriaceae	Collinsella	Collinsella_aerofaciens_F		1.68132e-05	5.99386e-05	-	-	-	-	0	0	-		0	5.99386e-05	-	-	-	-	0	0	-		0	4.62416e-05	-	-	-	-	0	0	-		9.09608e-06	5.84376e-05	-	-	-	-	0	0	-		3.20891e-05	2.55853e-05	-	-	-	-	0	0	-		5.06417e-05	0	-	-	-	-	0	0	-
	GUT_GENOME163017	Collinsella sp.	Bacteria	Actinobacteriota	Coriobacteriia	Coriobacteriales	Coriobacteriaceae	Collinsella			0	1.20445e-05	-	-	-	-	0	0	-		0	1.20445e-05	-	-	-	-	0	0	-		0	0	-	-	-	-	0	0	-		0	0	-	-	-	-	0	0	-		0	0	-	-	-	-	0	0	-		0	0	-	-	-	-	0	0	-
	GUT_GENOME163220	Collinsella sp.	Bacteria	Actinobacteriota	Coriobacteriia	Coriobacteriales	Coriobacteriaceae	Collinsella			1.84492e-05	0	-	-	-	-	0	0	-		0	0	-	-	-	-	0	0	-		0	0	-	-	-	-	0	0	-		0	0	-	-	-	-	0	0	-		0	2.80749e-05	-	-	-	-	0	0	-		0	0	-	-	-	-	0	0	-
	GUT_GENOME163309	-	Bacteria	Firmicutes_A	Clostridia	Monoglobales	UBA1381				0	3.17654e-05	-	-	-	-	0	0	-		1.75519e-05	3.17654e-05	-	-	-	-	0	0	-		0	0	-	-	-	-	0	0	-		0	0	-	-	-	-	0	0	-		0	3.1915e-05	-	-	-	-	0	0	-		0	0	-	-	-	-	0	0	-
	GUT_GENOME163427	Collinsella sp.	Bacteria	Actinobacteriota	Coriobacteriia	Coriobacteriales	Coriobacteriaceae	Collinsella			0	0	-	-	-	-	0	0	-		0	0	-	-	-	-	0	0	-		0.000187605	0.000177398	0.0964855	-	-	-	0	0	-		0.000137867	0.000115256	-	-	-	-	0	0	-		0	0	-	-	-	-	0	0	-		0.000172208	0.000134029	0.315343	-	-	-	0	0	-
	GUT_GENOME163441	Collinsella aerofaciens F	Bacteria	Actinobacteriota	Coriobacteriia	Coriobacteriales	Coriobacteriaceae	Collinsella	Collinsella_aerofaciens_F		0	1.17083e-05	-	-	-	-	0	0	-		0	1.17083e-05	-	-	-	-	0	0	-		0	0	-	-	-	-	0	0	-		0	0	-	-	-	-	0	0	-		0	0	-	-	-	-	0	0	-		0	0	-	-	-	-	0	0	-
	GUT_GENOME163607	CAG-485 sp.	Bacteria	Bacteroidota	Bacteroidia	Bacteroidales	Muribaculaceae	CAG-485			9.99985e-05	4.14378e-05	-	-	-	-	0	0	-		9.28313e-05	4.14378e-05	-	-	-	-	0	0	-		0	3.14217e-05	-	-	-	-	0	0	-		6.53713e-06	2.76274e-05	-	-	-	-	0	0	-		5.26757e-05	2.4089e-05	-	-	-	-	0	0	-		0	3.12309e-05	-	-	-	-	0	0	-
	GUT_GENOME163684	Collinsella aerofaciens F	Bacteria	Actinobacteriota	Coriobacteriia	Coriobacteriales	Coriobacteriaceae	Collinsella	Collinsella_aerofaciens_F		4.89554e-05	2.97172e-05	-	-	-	-	0	0	-		2.88949e-05	2.97172e-05	-	-	-	-	0	0	-		1.97266e-05	1.5133e-05	-	-	-	-	0	0	-		8.96534e-06	1.43383e-05	-	-	-	-	0	0	-		0	2.92705e-05	-	-	-	-	0	0	-		0	3.00187e-05	-	-	-	-	0	0	-
	GUT_GENOME163751	Collinsella sp000763055	Bacteria	Actinobacteriota	Coriobacteriia	Coriobacteriales	Coriobacteriaceae	Collinsella	Collinsella_sp000763055		1.21391e-05	1.11461e-05	-	-	-	-	0	0	-		0	1.11461e-05	-	-	-	-	0	0	-		8.25719e-05	5.95446e-05	-	-	-	-	0	0	-		3.47661e-05	3.61101e-05	-	-	-	-	0	0	-		0	1.84725e-05	-	-	-	-	0	0	-		0.00012379	3.16519e-05	-	-	-	-	0	0	-
	GUT_GENOME163846	Collinsella sp.	Bacteria	Actinobacteriota	Coriobacteriia	Coriobacteriales	Coriobacteriaceae	Collinsella			0	0	-	-	-	-	0	0	-		0	0	-	-	-	-	0	0	-		0	2.52098e-05	1.41614	-	-	-	0	0	-		1.00462e-05	5.74519e-06	-	-	-	-	0	0	-		0	0	-	-	-	-	0	0	-		0	0	-	-	-	-	0	0	-
	GUT_GENOME164136	Collinsella sp.	Bacteria	Actinobacteriota	Coriobacteriia	Coriobacteriales	Coriobacteriaceae	Collinsella			0	1.39351e-05	-	-	-	-	0	0	-		0	1.39351e-05	-	-	-	-	0	0	-		0.000143568	0.000107725	-	-	-	-	0	0	-		0.000105691	4.17145e-05	-	-	-	-	0	0	-		0	0	-	-	-	-	0	0	-		0.000185767	9.48832e-05	1.001	-	-	-	0	0	-
	GUT_GENOME164213	Catenibacterium sp.	Bacteria	Firmicutes	Bacilli	Erysipelotrichales	Erysipelatoclostridiaceae	Catenibacterium			1.56957e-05	1.9815e-05	-	-	-	-	0	0	-		1.52597e-05	1.9815e-05	-	-	-	-	0	0	-		0	9.44673e-06	-	-	-	-	0	0	-		0	0	-	-	-	-	0	0	-		0	3.70454e-05	-	-	-	-	0	0	-		0	0	-	-	-	-	0	0	-
	GUT_GENOME164255	Faecalicatena sp.	Bacteria	Firmicutes_A	Clostridia	Lachnospirales	Lachnospiraceae	Faecalicatena			0.000391655	0.000685775	1.001	-	-	-	0	0	-		0.000373196	0.000685775	2.02207	0.761651	Y	-	HIGH	2.54244	0.0033293		0	0.00170355	2.35085	-	Y	-	HIGH	3.01279	0.000778919		0.000641219	0.00197484	0.927956	-	-	-	0	0	-		0.000585769	0.000799295	1.41631	-	-	-	0	0	-		0.00054393	0.000332702	-	-	-	-	0	0	-
	GUT_GENOME164321	CAG-245 sp000435175	Bacteria	Firmicutes_A	Clostridia	TANB77	CAG-508	CAG-245	CAG-245_sp000435175		0.000292227	0.000279878	1.001	-	-	-	0	0	-		0.000184021	0.000279878	1.001	-	-	-	0	0	-		0	0	-	-	-	-	0	0	-		0	0	-	-	-	-	0	0	-		0.000215628	0.000110476	-	-	-	-	0	0	-		0	0	-	-	-	-	0	0	-
	GUT_GENOME164337	Collinsella sp.	Bacteria	Actinobacteriota	Coriobacteriia	Coriobacteriales	Coriobacteriaceae	Collinsella			1.68495e-05	1.51592e-05	-	-	-	-	0	0	-		0	1.51592e-05	-	-	-	-	0	0	-		3.91425e-05	9.43768e-05	-	-	-	-	0	0	-		8.40894e-06	0.000141821	-	-	-	-	0	0	-		2.96294e-05	2.56405e-05	-	-	-	-	0	0	-		7.7443e-05	5.95647e-05	-	-	-	-	0	0	-
	GUT_GENOME164403	-	Bacteria	Firmicutes_A	Clostridia	Oscillospirales	Oscillospiraceae				2.72527e-05	3.51771e-05	-	-	-	-	0	0	-		1.15667e-05	3.51771e-05	-	-	-	-	0	0	-		0	0	-	-	-	-	0	0	-		0	0	-	-	-	-	0	0	-		2.44292e-05	1.81045e-05	-	-	-	-	0	0	-		0	0	-	-	-	-	0	0	-
	GUT_GENOME164707	Dialister sp.	Bacteria	Firmicutes_C	Negativicutes	Veillonellales	Dialisteraceae	Dialister			0	0	-	-	-	-	0	0	-		0	0	-	-	-	-	0	0	-		0	0	-	-	-	-	0	0	-		0	0	-	-	-	-	0	0	-		0	0	-	-	-	-	0	0	-		0	5.77229e-05	-	-	-	-	0	0	-
	GUT_GENOME165490	Holdemania sp900120005	Bacteria	Firmicutes	Bacilli	Erysipelotrichales	Erysipelotrichaceae	Holdemania	Holdemania_sp900120005		6.04604e-05	0	-	-	-	-	0	0	-		5.15983e-05	0	-	-	-	-	0	0	-		0	0	-	-	-	-	0	0	-		0	0	-	-	-	-	0	0	-		1.17535e-05	0	-	-	-	-	0	0	-		0	0	-	-	-	-	0	0	-
	GUT_GENOME165741	Fournierella sp.	Bacteria	Firmicutes_A	Clostridia	Oscillospirales	Ruminococcaceae	Fournierella			6.53662e-06	0	-	-	-	-	0	0	-		0	0	-	-	-	-	0	0	-		3.6233e-05	0	-	-	-	-	0	0	-		1.04105e-05	3.63627e-05	-	-	-	-	0	0	-		1.03992e-05	0	-	-	-	-	0	0	-		0	4.11057e-05	-	-	-	-	0	0	-
	GUT_GENOME166385	-	Bacteria	Firmicutes_A	Clostridia	4C28d-15	CAG-727				0.00023056	5.12167e-05	1.001	-	-	-	0	0	-		0.000135668	5.12167e-05	-	-	-	-	0	0	-		0	0	-	-	-	-	0	0	-		0	0	-	-	-	-	0	0	-		0.000143828	0	-	-	-	-	0	0	-		0	0	-	-	-	-	0	0	-
	GUT_GENOME166524	Olsenella E sp.	Bacteria	Actinobacteriota	Coriobacteriia	Coriobacteriales	Atopobiaceae	Olsenella_E			0	3.82586e-05	-	-	-	-	0	0	-		0	3.82586e-05	-	-	-	-	0	0	-		0	0	-	-	-	-	0	0	-		0	0	-	-	-	-	0	0	-		0	2.64203e-05	-	-	-	-	0	0	-		0	0	-	-	-	-	0	0	-
	GUT_GENOME167727	Robinsoniella sp.	Bacteria	Firmicutes_A	Clostridia	Lachnospirales	Lachnospiraceae	Robinsoniella			0.000427047	8.97391e-05	1.001	-	-	Y	LOW	2.28088	0.013854		0.000290209	8.97391e-05	0.0565235	-	-	-	0	0	-		3.02959e-05	5.35555e-05	-	-	-	-	0	0	-		7.10366e-05	4.4658e-05	-	-	-	-	0	0	-		0.000250342	0.000246628	1.001	-	-	-	0	0	-		0	5.06635e-05	-	-	-	-	0	0	-
	GUT_GENOME167896	-	Bacteria	Firmicutes	Bacilli	Acholeplasmatales	CAG-307				9.0465e-06	0	-	-	-	-	0	0	-		0	0	-	-	-	-	0	0	-		0	0	-	-	-	-	0	0	-		0	0	-	-	-	-	0	0	-		1.43922e-05	0	-	-	-	-	0	0	-		0	0	-	-	-	-	0	0	-
	GUT_GENOME169940	CAG-83 sp003487665	Bacteria	Firmicutes_A	Clostridia	Oscillospirales	Oscillospiraceae	CAG-83	CAG-83_sp003487665		0.000270479	6.09527e-05	1.001	-	-	-	0	0	-		0.00011132	6.09527e-05	-	-	-	-	0	0	-		0	0	-	-	-	-	0	0	-		0	0	-	-	-	-	0	0	-		0.00018216	5.1678e-05	-	-	-	-	0	0	-		0	0	-	-	-	-	0	0	-
	GUT_GENOME169952	CAG-110 sp.	Bacteria	Firmicutes_A	Clostridia	Oscillospirales	Oscillospiraceae	CAG-110			3.1618e-05	0	-	-	-	-	0	0	-		0	0	-	-	-	-	0	0	-		0	0	-	-	-	-	0	0	-		0	0	-	-	-	-	0	0	-		5.03014e-05	0	-	-	-	-	0	0	-		0	0	-	-	-	-	0	0	-
	GUT_GENOME170057	CAG-273 sp000435755	Bacteria	Firmicutes_A	Clostridia	TANB77	CAG-508	CAG-273	CAG-273_sp000435755		0.000525779	4.63785e-05	-	-	-	-	0	0	-		1.85285e-05	4.63785e-05	-	-	-	-	0	0	-		0	0	-	-	-	-	0	0	-		0	0	-	-	-	-	0	0	-		3.03194e-05	0	-	-	-	-	0	0	-		0	0	-	-	-	-	0	0	-
	GUT_GENOME170405	-	Bacteria	Firmicutes_A	Clostridia	TANB77	CAG-508				8.3201e-06	1.19874e-05	-	-	-	-	0	0	-		0	1.19874e-05	-	-	-	-	0	0	-		0	0	-	-	-	-	0	0	-		0	0	-	-	-	-	0	0	-		1.32365e-05	0	-	-	-	-	0	0	-		0	0	-	-	-	-	0	0	-
	GUT_GENOME170556	Leuconostoc sp.	Bacteria	Firmicutes	Bacilli	Lactobacillales	Lactobacillaceae	Leuconostoc			0	0	-	-	-	-	0	0	-		0	0	-	-	-	-	0	0	-		0	0.000292458	-	-	-	-	0	0	-		0	0.00048368	-	-	-	-	0	0	-		0	0	-	-	-	-	0	0	-		0	0	-	-	-	-	0	0	-
	GUT_GENOME170612	Collinsella sp.	Bacteria	Actinobacteriota	Coriobacteriia	Coriobacteriales	Coriobacteriaceae	Collinsella			0	9.7912e-06	-	-	-	-	0	0	-		0	9.7912e-06	-	-	-	-	0	0	-		3.23675e-05	4.36377e-06	-	-	-	-	0	0	-		0	4.35716e-05	-	-	-	-	0	0	-		0	0	-	-	-	-	0	0	-		0	4.92548e-05	-	-	-	-	0	0	-
	GUT_GENOME171356	Citrobacter braakii	Bacteria	Proteobacteria	Gammaproteobacteria	Enterobacterales	Enterobacteriaceae	Citrobacter	Citrobacter_braakii		0	0	-	-	-	-	0	0	-		0	0	-	-	-	-	0	0	-		1.63335e-05	5.99109e-05	-	-	-	-	0	0	-		1.8441e-05	9.90833e-05	-	-	-	-	0	0	-		0	0	-	-	-	-	0	0	-		0.000117099	0	-	-	-	-	0	0	-
	GUT_GENOME171392	Veillonella tobetsuensis	Bacteria	Firmicutes_C	Negativicutes	Veillonellales	Veillonellaceae	Veillonella	Veillonella_tobetsuensis		0	0	-	-	-	-	0	0	-		0	0	-	-	-	-	0	0	-		3.41722e-05	0.000289855	0.253066	-	Y	-	HIGH	2.11117	0.017513		4.50739e-05	0.000388975	1.80423	-	-	-	0	0	-		0	0	-	-	-	-	0	0	-		0	0.000178418	1.41428	-	Y	-	HIGH	2.08356	0.0430116
	GUT_GENOME171448	Finegoldia magna F	Bacteria	Firmicutes_A	Clostridia	Tissierellales	Helcococcaceae	Finegoldia	Finegoldia_magna_F		0	0	-	-	-	-	0	0	-		0	0	-	-	-	-	0	0	-		0	9.62218e-05	-	-	-	-	0	0	-		0	0	-	-	-	-	0	0	-		0	0	-	-	-	-	0	0	-		0	0	-	-	-	-	0	0	-
	GUT_GENOME171536	Streptococcus peroris	Bacteria	Firmicutes	Bacilli	Lactobacillales	Streptococcaceae	Streptococcus	Streptococcus_peroris		0	0	-	-	-	-	0	0	-		0	0	-	-	-	-	0	0	-		0.000138341	4.43756e-06	-	-	-	-	LOW	1.95826	0.0443038		6.05768e-05	0	-	-	-	-	0	0	-		0	0	-	-	-	-	0	0	-		4.22389e-05	0	-	-	-	-	0	0	-
	GUT_GENOME171567	Enterobacter bugandensis	Bacteria	Proteobacteria	Gammaproteobacteria	Enterobacterales	Enterobacteriaceae	Enterobacter	Enterobacter_bugandensis		0	0	-	-	-	-	0	0	-		0	0	-	-	-	-	0	0	-		0	0.00157655	-	-	Y	-	HIGH	2.90741	0.0384106		9.34187e-06	0.00256783	-	-	-	-	0	0	-		0	0	-	-	-	-	0	0	-		0	5.52823e-05	-	-	-	-	0	0	-
	GUT_GENOME171593	Collinsella sp.	Bacteria	Actinobacteriota	Coriobacteriia	Coriobacteriales	Coriobacteriaceae	Collinsella			0	0	-	-	-	-	0	0	-		0	0	-	-	-	-	0	0	-		0.000478551	4.81056e-05	2.75279	2.41971	-	Y	LOW	2.32547	0.00724646		0.000438597	4.00298e-05	-	-	-	Y	LOW	2.2683	0.0194631		0	0	-	-	-	-	0	0	-		0.000306906	4.5251e-05	0.83197	-	-	-	0	0	-
	GUT_GENOME171597	Klebsiella A sp.	Bacteria	Proteobacteria	Gammaproteobacteria	Enterobacterales	Enterobacteriaceae	Klebsiella_A			0	0	-	-	-	-	0	0	-		0	0	-	-	-	-	0	0	-		0	3.47445e-05	-	-	-	-	0	0	-		1.31981e-05	1.69939e-05	-	-	-	-	0	0	-		0	0	-	-	-	-	0	0	-		0	1.1887e-05	-	-	-	-	0	0	-
	GUT_GENOME171643	Streptococcus sp.	Bacteria	Firmicutes	Bacilli	Lactobacillales	Streptococcaceae	Streptococcus			9.82203e-05	9.70634e-05	-	-	-	-	0	0	-		0.000120694	9.70634e-05	-	-	-	-	0	0	-		7.41204e-05	3.08989e-05	1.001	-	-	-	0	0	-		7.73571e-05	3.91365e-05	-	-	-	-	0	0	-		0.000116664	0.000105168	-	-	-	-	0	0	-		8.91564e-06	1.35262e-05	-	-	-	-	0	0	-
	GUT_GENOME171683	Veillonella sp.	Bacteria	Firmicutes_C	Negativicutes	Veillonellales	Veillonellaceae	Veillonella			0	0	-	-	-	-	0	0	-		0	0	-	-	-	-	0	0	-		9.85185e-05	0.000231759	-	-	-	-	0	0	-		0.000124817	0.000202812	-	-	-	-	0	0	-		0	0	-	-	-	-	0	0	-		6.40488e-05	0.00015235	1.001	-	-	-	0	0	-
	GUT_GENOME172369	CAG-349 sp003539515	Bacteria	Firmicutes_A	Clostridia	4C28d-15	CAG-917	CAG-349	CAG-349_sp003539515		0.00352592	0.00770706	-	-	-	-	0	0	-		0.0108636	0.00770706	-	-	-	-	0	0	-		0	0	-	-	-	-	0	0	-		0	0	-	-	-	-	0	0	-		0.0179603	0.00259498	-	-	-	-	0	0	-		0	0	-	-	-	-	0	0	-
	GUT_GENOME172433	ER4 sp.	Bacteria	Firmicutes_A	Clostridia	Oscillospirales	Oscillospiraceae	ER4			2.7638e-05	1.96689e-05	-	-	-	-	0	0	-		2.06955e-05	1.96689e-05	-	-	-	-	0	0	-		0	0	-	-	-	-	0	0	-		0	0	-	-	-	-	0	0	-		4.39695e-05	0	-	-	-	-	0	0	-		0	0	-	-	-	-	0	0	-
	GUT_GENOME172443	Prevotella sp.	Bacteria	Bacteroidota	Bacteroidia	Bacteroidales	Bacteroidaceae	Prevotella			0.000292271	0.000375138	-	-	-	-	0	0	-		0.000127856	0.000375138	-	-	-	-	0	0	-		0	0.000231256	-	-	-	-	0	0	-		0	0.00022225	-	-	-	-	0	0	-		0.000505841	7.67456e-05	-	-	-	-	0	0	-		0	0.000251239	-	-	-	-	0	0	-
	GUT_GENOME172926	Fusicatenibacter sp.	Bacteria	Firmicutes_A	Clostridia	Lachnospirales	Lachnospiraceae	Fusicatenibacter			0	9.23297e-05	-	-	-	-	0	0	-		0	9.23297e-05	-	-	-	-	0	0	-		9.97378e-06	1.09595e-05	-	-	-	-	0	0	-		2.64625e-05	0	-	-	-	-	0	0	-		0	0	-	-	-	-	0	0	-		0	2.04894e-05	-	-	-	-	0	0	-
	GUT_GENOME172958	Faecalicatena sp.	Bacteria	Firmicutes_A	Clostridia	Lachnospirales	Lachnospiraceae	Faecalicatena			0	1.25101e-05	-	-	-	-	0	0	-		0	1.25101e-05	-	-	-	-	0	0	-		0	0	-	-	-	-	0	0	-		0	0	-	-	-	-	0	0	-		0	0	-	-	-	-	0	0	-		0	0	-	-	-	-	0	0	-
	GUT_GENOME173857	-	Bacteria	Firmicutes_A	Clostridia	Oscillospirales	Oscillospiraceae				0	0	-	-	-	-	0	0	-		0	0	-	-	-	-	0	0	-		0	0	-	-	-	-	0	0	-		0	0	-	-	-	-	0	0	-		0	0	-	-	-	-	0	0	-		0	0	-	-	-	-	0	0	-
	GUT_GENOME173869	UBA5446 sp.	Bacteria	Firmicutes_A	Clostridia	Oscillospirales	Oscillospiraceae	UBA5446			6.84304e-05	0.000102834	-	-	-	-	0	0	-		3.20547e-05	0.000102834	-	-	-	-	0	0	-		0	0	-	-	-	-	0	0	-		0	0	-	-	-	-	0	0	-		0	5.39608e-05	-	-	-	-	0	0	-		0	0	-	-	-	-	0	0	-
	GUT_GENOME174135	Streptococcus sp.	Bacteria	Firmicutes	Bacilli	Lactobacillales	Streptococcaceae	Streptococcus			0.000105107	9.76689e-05	-	-	-	-	0	0	-		0.00012987	9.76689e-05	-	-	-	-	0	0	-		0.000130446	2.93821e-05	-	-	-	-	0	0	-		0.000126027	3.68546e-05	-	-	-	-	0	0	-		0.000126018	0.000107582	1.001	-	-	-	0	0	-		2.99451e-05	1.32701e-05	-	-	-	-	0	0	-
	GUT_GENOME174301	Collinsella sp.	Bacteria	Actinobacteriota	Coriobacteriia	Coriobacteriales	Coriobacteriaceae	Collinsella			0	0	-	-	-	-	0	0	-		0	0	-	-	-	-	0	0	-		0	5.39772e-06	-	-	-	-	0	0	-		0	0	-	-	-	-	0	0	-		0	0	-	-	-	-	0	0	-		0	0	-	-	-	-	0	0	-
	GUT_GENOME174465	Dorea sp.	Bacteria	Firmicutes_A	Clostridia	Lachnospirales	Lachnospiraceae	Dorea			5.48946e-05	0.00017633	-	-	-	-	0	0	-		5.33697e-05	0.00017633	-	-	-	-	0	0	-		2.3037e-05	0.000130917	-	-	-	-	0	0	-		0.00019247	1.80442e-05	-	-	-	-	0	0	-		0	0	-	-	-	-	0	0	-		0	0.000265155	-	-	-	-	0	0	-
	GUT_GENOME174855	Collinsella sp.	Bacteria	Actinobacteriota	Coriobacteriia	Coriobacteriales	Coriobacteriaceae	Collinsella			1.81826e-05	2.23832e-05	-	-	-	-	0	0	-		0	2.23832e-05	-	-	-	-	0	0	-		3.44179e-05	0.000142861	0.459208	-	-	-	0	0	-		4.48252e-05	9.591e-05	-	-	-	-	0	0	-		0	2.76692e-05	-	-	-	-	0	0	-		0	7.00044e-05	-	-	-	-	0	0	-
	GUT_GENOME174867	-	Bacteria	Firmicutes_A	Clostridia	Oscillospirales	Acutalibacteraceae				0	0	-	-	-	-	0	0	-		0	0	-	-	-	-	0	0	-		0	0.000114331	-	-	-	-	0	0	-		0.000158588	0	-	-	-	-	0	0	-		0	0	-	-	-	-	0	0	-		0	0	-	-	-	-	0	0	-
	GUT_GENOME174952	Collinsella sp.	Bacteria	Actinobacteriota	Coriobacteriia	Coriobacteriales	Coriobacteriaceae	Collinsella			0	3.58836e-05	-	-	-	-	0	0	-		0	3.58836e-05	-	-	-	-	0	0	-		4.94518e-05	6.11818e-05	-	-	-	-	0	0	-		9.66209e-06	0.000106227	-	-	-	-	0	0	-		2.75781e-05	0	-	-	-	-	0	0	-		1.96157e-05	8.82756e-05	-	-	-	-	0	0	-
	GUT_GENOME175045	Collinsella aerofaciens F	Bacteria	Actinobacteriota	Coriobacteriia	Coriobacteriales	Coriobacteriaceae	Collinsella	Collinsella_aerofaciens_F		0	4.02582e-05	-	-	-	-	0	0	-		0	4.02582e-05	-	-	-	-	0	0	-		2.76358e-05	5.37925e-05	-	-	-	-	0	0	-		1.40163e-05	8.19587e-05	-	-	-	-	0	0	-		0	0	-	-	-	-	0	0	-		0	4.20546e-05	-	-	-	-	0	0	-
	GUT_GENOME175069	Collinsella sp.	Bacteria	Actinobacteriota	Coriobacteriia	Coriobacteriales	Coriobacteriaceae	Collinsella			0	6.10713e-05	-	-	-	-	0	0	-		0	6.10713e-05	-	-	-	-	0	0	-		5.51515e-05	0.00011692	-	-	-	-	0	0	-		0	0.000187168	1.001	-	-	-	HIGH	1.92138	0.0300657		2.20169e-05	0	-	-	-	-	0	0	-		2.07629e-05	0.000169751	-	-	-	-	0	0	-
	GUT_GENOME175097	Collinsella sp.	Bacteria	Actinobacteriota	Coriobacteriia	Coriobacteriales	Coriobacteriaceae	Collinsella			0	2.88523e-05	-	-	-	-	0	0	-		0	2.88523e-05	-	-	-	-	0	0	-		5.73598e-05	5.71863e-05	1.41608	-	-	-	0	0	-		8.34828e-06	8.21534e-05	-	-	-	-	0	0	-		0	0	-	-	-	-	0	0	-		2.18369e-05	8.72867e-05	1.001	-	-	-	0	0	-
	GUT_GENOME175115	Collinsella sp.	Bacteria	Actinobacteriota	Coriobacteriia	Coriobacteriales	Coriobacteriaceae	Collinsella			0	0	-	-	-	-	0	0	-		0	0	-	-	-	-	0	0	-		3.08001e-05	5.73163e-05	-	-	-	-	0	0	-		0	8.38752e-05	-	-	-	-	0	0	-		0	0	-	-	-	-	0	0	-		1.81874e-05	4.68697e-05	-	-	-	-	0	0	-
	GUT_GENOME175146	Collinsella sp.	Bacteria	Actinobacteriota	Coriobacteriia	Coriobacteriales	Coriobacteriaceae	Collinsella			0	1.23315e-05	-	-	-	-	0	0	-		0	1.23315e-05	-	-	-	-	0	0	-		2.83089e-05	6.88002e-05	-	-	-	-	0	0	-		1.03176e-05	7.98197e-05	-	-	-	-	0	0	-		0	0	-	-	-	-	0	0	-		2.71444e-05	4.30788e-05	-	-	-	-	0	0	-
	GUT_GENOME175166	Collinsella sp.	Bacteria	Actinobacteriota	Coriobacteriia	Coriobacteriales	Coriobacteriaceae	Collinsella			0	0	-	-	-	-	0	0	-		0	0	-	-	-	-	0	0	-		2.99006e-05	2.60558e-05	-	-	-	-	0	0	-		0	4.94724e-05	-	-	-	-	0	0	-		0	0	-	-	-	-	0	0	-		2.22979e-05	4.55009e-05	-	-	-	-	0	0	-
	GUT_GENOME175197	An200 sp.	Bacteria	Firmicutes_A	Clostridia	Oscillospirales	Acutalibacteraceae	An200			0	0	-	-	-	-	0	0	-		0	0	-	-	-	-	0	0	-		0	9.76849e-06	-	-	-	-	0	0	-		0	0	-	-	-	-	0	0	-		0	0	-	-	-	-	0	0	-		0	1.82628e-05	-	-	-	-	0	0	-
	GUT_GENOME175216	Collinsella sp.	Bacteria	Actinobacteriota	Coriobacteriia	Coriobacteriales	Coriobacteriaceae	Collinsella			1.90292e-05	7.29618e-05	-	-	-	-	0	0	-		0	7.29618e-05	-	-	-	-	0	0	-		0	4.67974e-05	-	-	-	-	0	0	-		0	4.56738e-05	-	-	-	-	0	0	-		0	5.87903e-05	-	-	-	-	0	0	-		0	3.71338e-05	-	-	-	-	0	0	-
	GUT_GENOME175234	Collinsella sp.	Bacteria	Actinobacteriota	Coriobacteriia	Coriobacteriales	Coriobacteriaceae	Collinsella			0	7.13026e-05	-	-	-	-	0	0	-		0	7.13026e-05	-	-	-	-	0	0	-		4.55624e-05	9.59265e-05	-	-	-	-	0	0	-		1.0294e-05	0.00011274	-	-	-	-	0	0	-		0	0	-	-	-	-	0	0	-		2.00757e-05	6.93341e-05	-	-	-	-	0	0	-
	GUT_GENOME175312	Collinsella sp.	Bacteria	Actinobacteriota	Coriobacteriia	Coriobacteriales	Coriobacteriaceae	Collinsella			0	1.25829e-05	-	-	-	-	0	0	-		0	1.25829e-05	-	-	-	-	0	0	-		5.64929e-05	6.68303e-05	-	-	-	-	0	0	-		0	0.00010163	-	-	-	-	0	0	-		0	0	-	-	-	-	0	0	-		2.21478e-05	8.59675e-05	-	-	-	-	0	0	-
	GUT_GENOME175326	Megasphaera sp.	Bacteria	Firmicutes_C	Negativicutes	Veillonellales	Megasphaeraceae	Megasphaera			0	3.64562e-05	-	-	-	-	0	0	-		0	3.64562e-05	-	-	-	-	0	0	-		0	3.11688e-05	-	-	-	-	0	0	-		0	5.15484e-05	-	-	-	-	0	0	-		0	0	-	-	-	-	0	0	-		0	0	-	-	-	-	0	0	-
	GUT_GENOME175345	Agathobaculum desmolans	Bacteria	Firmicutes_A	Clostridia	Oscillospirales	Butyricicoccaceae	Agathobaculum	Agathobaculum_desmolans		3.35135e-05	0	-	-	-	-	0	0	-		0	0	-	-	-	-	0	0	-		3.31916e-05	0	-	-	-	-	0	0	-		3.74744e-05	0	-	-	-	-	0	0	-		0	5.09987e-05	-	-	-	-	0	0	-		0	1.42509e-05	-	-	-	-	0	0	-
	GUT_GENOME175384	Collinsella sp.	Bacteria	Actinobacteriota	Coriobacteriia	Coriobacteriales	Coriobacteriaceae	Collinsella			0	1.31308e-05	-	-	-	-	0	0	-		0	1.31308e-05	-	-	-	-	0	0	-		0.000256698	0.000175149	0.37454	-	-	-	0	0	-		0.000187276	0.000137863	0.774753	-	-	-	0	0	-		0	0	-	-	-	-	0	0	-		0.000227217	0.000177806	0.478201	-	-	-	0	0	-
	GUT_GENOME175423	Collinsella sp.	Bacteria	Actinobacteriota	Coriobacteriia	Coriobacteriales	Coriobacteriaceae	Collinsella			0	3.5769e-05	-	-	-	-	0	0	-		0	3.5769e-05	-	-	-	-	0	0	-		5.35383e-05	4.85214e-05	1.93945	-	-	-	0	0	-		0	7.34265e-05	-	-	-	-	0	0	-		2.19298e-05	0	-	-	-	-	0	0	-		1.68023e-05	8.14713e-05	-	-	-	-	0	0	-
	GUT_GENOME175534	Collinsella aerofaciens F	Bacteria	Actinobacteriota	Coriobacteriia	Coriobacteriales	Coriobacteriaceae	Collinsella	Collinsella_aerofaciens_F		0	1.13717e-05	-	-	-	-	0	0	-		0	1.13717e-05	-	-	-	-	0	0	-		2.7726e-05	4.98544e-06	-	-	-	-	0	0	-		0	4.55687e-05	-	-	-	-	0	0	-		0	0	-	-	-	-	0	0	-		0	4.21918e-05	-	-	-	-	0	0	-
	GUT_GENOME175577	Collinsella sp.	Bacteria	Actinobacteriota	Coriobacteriia	Coriobacteriales	Coriobacteriaceae	Collinsella			0	1.33084e-05	-	-	-	-	0	0	-		0	1.33084e-05	-	-	-	-	0	0	-		0	3.00217e-05	-	-	-	-	HIGH	1.61255	0.0384106		8.87995e-06	9.34008e-06	-	-	-	-	0	0	-		0	0	-	-	-	-	0	0	-		0	1.78257e-05	-	-	-	-	0	0	-
	GUT_GENOME175622	Collinsella sp.	Bacteria	Actinobacteriota	Coriobacteriia	Coriobacteriales	Coriobacteriaceae	Collinsella			0	3.78244e-05	-	-	-	-	0	0	-		0	3.78244e-05	-	-	-	-	0	0	-		0.00018949	0.000101941	1.42321	-	-	-	0	0	-		0.000108474	0.000117832	-	-	-	-	0	0	-		0	0	-	-	-	-	0	0	-		0.000158355	0.000136818	1.001	-	-	-	0	0	-
	GUT_GENOME175656	-	Bacteria	Firmicutes_A	Clostridia	Oscillospirales	CAG-272				4.36996e-05	3.49512e-05	-	-	-	-	0	0	-		3.46031e-05	3.49512e-05	-	-	-	-	0	0	-		0	0	-	-	-	-	0	0	-		0	0	-	-	-	-	0	0	-		8.30805e-05	0	-	-	-	-	0	0	-		0	0	-	-	-	-	0	0	-
	GUT_GENOME175819	UBA1777 sp002320035	Bacteria	Firmicutes_A	Clostridia	Oscillospirales	Oscillospiraceae	UBA1777	UBA1777_sp002320035		0.000138682	7.5555e-05	-	-	-	-	0	0	-		0.000117251	7.5555e-05	-	-	-	-	0	0	-		8.68478e-06	3.84309e-05	-	-	-	-	0	0	-		6.31127e-05	0	-	-	-	-	0	0	-		2.8765e-05	0.000129575	-	-	-	-	0	0	-		0	1.3216e-05	-	-	-	-	0	0	-
	GUT_GENOME175986	CAG-145 sp000435715	Bacteria	Firmicutes_A	Clostridia	Peptostreptococcales	Anaerovoracaceae	CAG-145	CAG-145_sp000435715		0.000388264	0.000333558	1.001	-	-	-	0	0	-		0.0005173	0.000333558	-	-	-	-	0	0	-		3.94624e-05	0	-	-	-	-	0	0	-		4.45543e-05	0	-	-	-	-	0	0	-		0.000326616	0.000306218	-	-	-	-	0	0	-		0	0	-	-	-	-	0	0	-
	GUT_GENOME176039	Ruminococcus D sp.	Bacteria	Firmicutes_A	Clostridia	Oscillospirales	Ruminococcaceae	Ruminococcus_D			0.000145173	0	-	-	-	-	0	0	-		0.00014114	0	-	-	-	-	0	0	-		0	1.14934e-05	-	-	-	-	0	0	-		0	0	-	-	-	-	0	0	-		0.000230957	0	-	-	-	-	0	0	-		0	2.14877e-05	-	-	-	-	0	0	-
	GUT_GENOME176098	CAG-83 sp000435975	Bacteria	Firmicutes_A	Clostridia	Oscillospirales	Oscillospiraceae	CAG-83	CAG-83_sp000435975		0.00562186	0.00540073	0.949926	-	-	-	0	0	-		0.00578102	0.00540073	-	-	-	-	0	0	-		0	0	-	-	-	-	0	0	-		0	0	-	-	-	-	0	0	-		0.00433632	0.00972992	-	-	-	-	0	0	-		0	0	-	-	-	-	0	0	-
	GUT_GENOME176464	Pseudomonas E aeruginosa	Bacteria	Proteobacteria	Gammaproteobacteria	Pseudomonadales	Pseudomonadaceae	Pseudomonas_E	Pseudomonas_E aeruginosa		0	0	-	-	-	-	0	0	-		0	0	-	-	-	-	0	0	-		0	2.27031e-05	-	-	-	-	0	0	-		0	3.75474e-05	-	-	-	-	0	0	-		0	0	-	-	-	-	0	0	-		0	4.24449e-05	-	-	-	-	0	0	-
	GUT_GENOME176758	Haemophilus D parainfluenzae N	Bacteria	Proteobacteria	Gammaproteobacteria	Enterobacterales	Pasteurellaceae	Haemophilus_D	Haemophilus_D_parainfluenzae_N		3.56173e-05	0	-	-	-	-	0	0	-		3.46279e-05	0	-	-	-	-	0	0	-		0.000136074	0	1.31744	-	-	-	LOW	1.84352	0.00503454		0.000143544	0	1.41705	-	-	-	LOW	1.73171	0.0298515		5.66638e-05	0	-	-	-	-	0	0	-		0	3.60777e-05	-	-	-	-	0	0	-
	GUT_GENOME176893	Winkia sp002849225	Bacteria	Actinobacteriota	Actinobacteria	Actinomycetales	Actinomycetaceae	Winkia	Winkia_sp002849225		0	0	-	-	-	-	0	0	-		0	0	-	-	-	-	0	0	-		0.000248195	4.42582e-05	-	-	-	-	0	0	-		0.000107262	0	-	-	-	-	0	0	-		0	0	-	-	-	-	0	0	-		8.20458e-05	0	-	-	-	-	0	0	-
	GUT_GENOME176975	Finegoldia sp.	Bacteria	Firmicutes_A	Clostridia	Tissierellales	Helcococcaceae	Finegoldia			0	0	-	-	-	-	0	0	-		0	0	-	-	-	-	0	0	-		0	4.75318e-05	-	-	-	-	0	0	-		0	0	-	-	-	-	0	0	-		0	0	-	-	-	-	0	0	-		0	0	-	-	-	-	0	0	-
	GUT_GENOME176985	Varibaculum cambriense	Bacteria	Actinobacteriota	Actinobacteria	Actinomycetales	Actinomycetaceae	Varibaculum	Varibaculum_cambriense		0	0	-	-	-	-	0	0	-		0	0	-	-	-	-	0	0	-		3.08735e-05	1.84925e-05	-	-	-	-	0	0	-		2.56508e-05	0	-	-	-	-	0	0	-		0	0	-	-	-	-	0	0	-		2.6162e-05	0	-	-	-	-	0	0	-
	GUT_GENOME177165	Varibaculum cambriense B	Bacteria	Actinobacteriota	Actinobacteria	Actinomycetales	Actinomycetaceae	Varibaculum	Varibaculum_cambriense_B		0	0	-	-	-	-	0	0	-		0	0	-	-	-	-	0	0	-		0	7.27889e-06	-	-	-	-	0	0	-		0	0	-	-	-	-	0	0	-		0	0	-	-	-	-	0	0	-		0	1.36084e-05	-	-	-	-	0	0	-
	GUT_GENOME177196	Actinomyces urogenitalis	Bacteria	Actinobacteriota	Actinobacteria	Actinomycetales	Actinomycetaceae	Actinomyces	Actinomyces_urogenitalis		0	0	-	-	-	-	0	0	-		0	0	-	-	-	-	0	0	-		0.00039634	0	-	-	-	-	0	0	-		0.000172083	0	-	-	-	-	0	0	-		0	0	-	-	-	-	0	0	-		0.000427548	0	-	-	-	-	0	0	-
	GUT_GENOME177471	Metakosakonia intestini	Bacteria	Proteobacteria	Gammaproteobacteria	Enterobacterales	Enterobacteriaceae	Metakosakonia	Metakosakonia_intestini		0	0	-	-	-	-	0	0	-		0	0	-	-	-	-	0	0	-		0	0.00036734	-	-	-	-	0	0	-		0.000117283	0.000288552	-	-	-	-	0	0	-		0	0	-	-	-	-	0	0	-		0	0	-	-	-	-	0	0	-
	GUT_GENOME177790	CAG-279 sp.	Bacteria	Bacteroidota	Bacteroidia	Bacteroidales	Muribaculaceae	CAG-279			0	9.28542e-05	-	-	-	-	0	0	-		0	9.28542e-05	-	-	-	-	0	0	-		1.95211e-05	1.45503e-05	-	-	-	-	0	0	-		0	0	-	-	-	-	0	0	-		0	7.26083e-05	-	-	-	-	0	0	-		0	0	-	-	-	-	0	0	-
	GUT_GENOME178989	Gemella sp.	Bacteria	Firmicutes	Bacilli	Staphylococcales	Gemellaceae	Gemella			0	0	-	-	-	-	0	0	-		0	0	-	-	-	-	0	0	-		1.51534e-05	0	-	-	-	-	0	0	-		0	2.03988e-05	-	-	-	-	0	0	-		0	0	-	-	-	-	0	0	-		0	2.30595e-05	-	-	-	-	0	0	-
	GUT_GENOME179190	Collinsella sp.	Bacteria	Actinobacteriota	Coriobacteriia	Coriobacteriales	Coriobacteriaceae	Collinsella			0	0	-	-	-	-	0	0	-		0	0	-	-	-	-	0	0	-		0	3.10993e-05	-	-	-	-	0	0	-		0	3.53335e-05	-	-	-	-	0	0	-		0	0	-	-	-	-	0	0	-		0	0	-	-	-	-	0	0	-
	GUT_GENOME179445	UBA10677 sp.	Bacteria	Firmicutes_A	Clostridia	4C28d-15	CAG-552	UBA10677			0.000131729	5.53124e-05	-	-	-	-	0	0	-		0.00011396	5.53124e-05	-	-	-	-	0	0	-		0	0	-	-	-	-	0	0	-		0	0	-	-	-	-	0	0	-		0.000108111	0.000200457	-	-	-	-	0	0	-		0	0	-	-	-	-	0	0	-
	GUT_GENOME179676	Libanicoccus sp.	Bacteria	Actinobacteriota	Coriobacteriia	Coriobacteriales	Atopobiaceae	Libanicoccus			0	8.07293e-05	1.001	-	-	-	0	0	-		0	8.07293e-05	-	-	-	-	0	0	-		0	0	-	-	-	-	0	0	-		0	0	-	-	-	-	0	0	-		0	2.05893e-05	-	-	-	-	0	0	-		0	0	-	-	-	-	0	0	-
	GUT_GENOME179840	Collinsella sp.	Bacteria	Actinobacteriota	Coriobacteriia	Coriobacteriales	Coriobacteriaceae	Collinsella			0	0	-	-	-	-	0	0	-		0	0	-	-	-	-	0	0	-		0	4.01659e-05	1.67878	-	-	-	HIGH	1.77151	0.0384106		0	0	-	-	-	-	0	0	-		0	0	-	-	-	-	0	0	-		1.88754e-05	1.94661e-05	-	-	-	-	0	0	-
	GUT_GENOME179909	Collinsella sp.	Bacteria	Actinobacteriota	Coriobacteriia	Coriobacteriales	Coriobacteriaceae	Collinsella			0	1.09816e-05	-	-	-	-	0	0	-		0	1.09816e-05	-	-	-	-	0	0	-		0	5.28286e-06	-	-	-	-	0	0	-		0	0	-	-	-	-	0	0	-		0	0	-	-	-	-	0	0	-		0	0	-	-	-	-	0	0	-
	GUT_GENOME179941	Collinsella sp.	Bacteria	Actinobacteriota	Coriobacteriia	Coriobacteriales	Coriobacteriaceae	Collinsella			0	0	-	-	-	-	0	0	-		0	0	-	-	-	-	0	0	-		0	8.69929e-06	-	-	-	-	0	0	-		0	6.3155e-06	-	-	-	-	0	0	-		0	0	-	-	-	-	0	0	-		0	0	-	-	-	-	0	0	-
	GUT_GENOME179954	Collinsella aerofaciens F	Bacteria	Actinobacteriota	Coriobacteriia	Coriobacteriales	Coriobacteriaceae	Collinsella	Collinsella_aerofaciens_F		0	2.23627e-05	-	-	-	-	0	0	-		0	2.23627e-05	-	-	-	-	0	0	-		0	4.8536e-05	1.001	-	-	-	HIGH	1.62695	0.0384106		0	3.74846e-05	-	-	-	-	0	0	-		0	0	-	-	-	-	0	0	-		2.14451e-05	0	-	-	-	-	0	0	-
	GUT_GENOME180041	RC9 sp.	Bacteria	Bacteroidota	Bacteroidia	Bacteroidales	UBA932	RC9			7.23958e-06	0	-	-	-	-	0	0	-		0	0	-	-	-	-	0	0	-		0	0	-	-	-	-	0	0	-		0	0	-	-	-	-	0	0	-		1.15175e-05	0	-	-	-	-	0	0	-		0	0	-	-	-	-	0	0	-
	GUT_GENOME180274	CAG-83 sp000431575	Bacteria	Firmicutes_A	Clostridia	Oscillospirales	Oscillospiraceae	CAG-83	CAG-83_sp000431575		0.00346964	0.00321722	1.66921	-	-	-	0	0	-		0.00329615	0.00321722	0.086533	-	-	-	0	0	-		0	0	-	-	-	-	0	0	-		0	0	-	-	-	-	0	0	-		0.000651892	0.00240341	-	-	-	-	0	0	-		0	0	-	-	-	-	0	0	-
	GUT_GENOME180310	Collinsella sp.	Bacteria	Actinobacteriota	Coriobacteriia	Coriobacteriales	Coriobacteriaceae	Collinsella			0	0	-	-	-	-	0	0	-		0	0	-	-	-	-	0	0	-		0	1.88595e-05	-	-	-	-	0	0	-		0	5.36095e-06	-	-	-	-	0	0	-		0	0	-	-	-	-	0	0	-		1.82245e-05	1.17668e-05	-	-	-	-	0	0	-
	GUT_GENOME180601	Collinsella sp.	Bacteria	Actinobacteriota	Coriobacteriia	Coriobacteriales	Coriobacteriaceae	Collinsella			0	2.4535e-05	-	-	-	-	0	0	-		0	2.4535e-05	-	-	-	-	0	0	-		1.58186e-05	9.45164e-06	-	-	-	-	0	0	-		6.7236e-06	0	-	-	-	-	0	0	-		0	0	-	-	-	-	0	0	-		0	0	-	-	-	-	0	0	-
	GUT_GENOME180992	Collinsella sp.	Bacteria	Actinobacteriota	Coriobacteriia	Coriobacteriales	Coriobacteriaceae	Collinsella			0	4.99493e-05	-	-	-	-	0	0	-		5.96616e-05	4.99493e-05	-	-	-	-	0	0	-		0.000189055	0.000160453	0.850579	-	-	-	0	0	-		0.000122559	0.000104101	0.662529	-	-	-	0	0	-		0	0.000182617	1.41705	-	-	-	0	0	-		0.00032958	9.92368e-05	-	-	-	Y	LOW	2.21953	0.043841
	GUT_GENOME181333	Prevotellamassilia sp.	Bacteria	Bacteroidota	Bacteroidia	Bacteroidales	Bacteroidaceae	Prevotellamassilia			0	4.73405e-05	-	-	-	-	0	0	-		5.65456e-05	4.73405e-05	-	-	-	-	0	0	-		0	0	-	-	-	-	0	0	-		0	0	-	-	-	-	0	0	-		9.25292e-05	0	-	-	-	-	0	0	-		0	0	-	-	-	-	0	0	-
	GUT_GENOME181651	Porphyromonas sp.	Bacteria	Bacteroidota	Bacteroidia	Bacteroidales	Porphyromonadaceae	Porphyromonas			0	0	-	-	-	-	0	0	-		0	0	-	-	-	-	0	0	-		0	3.25818e-06	-	-	-	-	0	0	-		0	0	-	-	-	-	0	0	-		0	0	-	-	-	-	0	0	-		0	0	-	-	-	-	0	0	-
	GUT_GENOME181927	Collinsella sp.	Bacteria	Actinobacteriota	Coriobacteriia	Coriobacteriales	Coriobacteriaceae	Collinsella			0	1.33188e-05	-	-	-	-	0	0	-		0	1.33188e-05	-	-	-	-	0	0	-		0.000138924	6.02218e-05	-	-	-	-	0	0	-		6.93243e-05	5.47914e-05	-	-	-	-	0	0	-		0	0	-	-	-	-	0	0	-		0.000109915	2.9759e-05	-	-	-	-	0	0	-
	GUT_GENOME183079	Bacteroides A sp002161765	Bacteria	Bacteroidota	Bacteroidia	Bacteroidales	Bacteroidaceae	Bacteroides_A	Bacteroides_A_sp002161765		0	0	-	-	-	-	0	0	-		0	0	-	-	-	-	0	0	-		0	4.27243e-05	-	-	-	-	0	0	-		2.24851e-05	4.38503e-05	-	-	-	-	0	0	-		0	0	-	-	-	-	0	0	-		3.16835e-05	4.95699e-05	-	-	-	-	0	0	-
	GUT_GENOME183774	Clostridium B sp.	Bacteria	Firmicutes_A	Clostridia	Clostridiales	Clostridiaceae	Clostridium_B			0	0	-	-	-	-	0	0	-		0	0	-	-	-	-	0	0	-		0	8.06505e-05	-	-	-	-	0	0	-		1.06306e-05	0.000108007	0.112778	-	-	-	0	0	-		0	0	-	-	-	-	0	0	-		0	1.43589e-05	-	-	-	-	0	0	-
	GUT_GENOME185247	Actinomyces graevenitzii	Bacteria	Actinobacteriota	Actinobacteria	Actinomycetales	Actinomycetaceae	Actinomyces	Actinomyces_graevenitzii		0	0	-	-	-	-	0	0	-		0	0	-	-	-	-	0	0	-		0	2.61564e-05	-	-	-	-	0	0	-		2.50756e-05	4.6974e-06	-	-	-	-	0	0	-		0	0	-	-	-	-	0	0	-		0	3.37976e-05	-	-	-	-	0	0	-
	GUT_GENOME185251	Actinomyces viscosus	Bacteria	Actinobacteriota	Actinobacteria	Actinomycetales	Actinomycetaceae	Actinomyces	Actinomyces_viscosus		0	1.20167e-05	-	-	-	-	0	0	-		0	1.20167e-05	-	-	-	-	0	0	-		0	0	-	-	-	-	0	0	-		0	0	-	-	-	-	0	0	-		0	0	-	-	-	-	0	0	-		0	0	-	-	-	-	0	0	-
	GUT_GENOME185273	Marseille-P3106 sp.	Bacteria	Firmicutes_A	Clostridia	Oscillospirales	Oscillospiraceae	Marseille-P3106			0	6.45091e-05	-	-	-	-	0	0	-		7.70525e-05	6.45091e-05	-	-	-	-	0	0	-		1.0344e-05	0	-	-	-	-	0	0	-		1.16787e-05	0	-	-	-	-	0	0	-		0	0	-	-	-	-	0	0	-		0	0	-	-	-	-	0	0	-
	GUT_GENOME185278	Bariatricus massiliensis	Bacteria	Firmicutes_A	Clostridia	Lachnospirales	Lachnospiraceae	Bariatricus	Bariatricus_massiliensis		0	0	-	-	-	-	0	0	-		0	0	-	-	-	-	0	0	-		0	8.40547e-06	-	-	-	-	0	0	-		1.16592e-05	0	-	-	-	-	0	0	-		0	0	-	-	-	-	0	0	-		0	1.57146e-05	-	-	-	-	0	0	-
	GUT_GENOME185532	Clostridium M sp.	Bacteria	Firmicutes_A	Clostridia	Lachnospirales	Lachnospiraceae	Clostridium_M			0	2.06273e-05	-	-	-	-	0	0	-		2.46382e-05	2.06273e-05	-	-	-	-	0	0	-		0	0	-	-	-	-	0	0	-		0	0	-	-	-	-	0	0	-		0	3.85641e-05	-	-	-	-	0	0	-		0	0	-	-	-	-	0	0	-
	GUT_GENOME185633	Collinsella sp.	Bacteria	Actinobacteriota	Coriobacteriia	Coriobacteriales	Coriobacteriaceae	Collinsella			0	3.69083e-05	-	-	-	-	0	0	-		0	3.69083e-05	-	-	-	-	0	0	-		3.43426e-05	5.67078e-05	-	-	-	-	0	0	-		8.9018e-06	8.04563e-05	-	-	-	-	0	0	-		0	0	-	-	-	-	0	0	-		1.77391e-05	5.22605e-05	-	-	-	-	0	0	-
	GUT_GENOME185774	Collinsella sp.	Bacteria	Actinobacteriota	Coriobacteriia	Coriobacteriales	Coriobacteriaceae	Collinsella			0	1.83091e-05	-	-	-	-	0	0	-		0	1.83091e-05	-	-	-	-	0	0	-		2.97961e-05	4.65378e-05	-	-	-	-	0	0	-		0	7.22631e-05	-	-	-	-	0	0	-		0	0	-	-	-	-	0	0	-		1.53648e-05	4.5342e-05	-	-	-	-	0	0	-
	GUT_GENOME186025	-	Bacteria	Firmicutes_A	Clostridia	Lachnospirales	Lachnospiraceae				0	0	-	-	-	-	0	0	-		0	0	-	-	-	-	0	0	-		1.59468e-05	3.18691e-05	-	-	-	-	0	0	-		6.221e-05	0	-	-	-	-	0	0	-		0	0	-	-	-	-	0	0	-		0	8.38482e-05	-	-	-	-	0	0	-
	GUT_GENOME186087	UBA1191 sp.	Bacteria	Firmicutes_A	Clostridia	Peptostreptococcales	Anaerovoracaceae	UBA1191			0.000153147	0.000175914	0.720208	-	-	-	0	0	-		0.000180209	0.000175914	-	-	-	-	0	0	-		4.45905e-05	2.31762e-05	-	-	-	-	0	0	-		2.89852e-05	0	-	-	-	-	0	0	-		3.44672e-05	0.000105038	-	-	-	-	0	0	-		0	0	-	-	-	-	0	0	-
	GUT_GENOME186342	Desulfovibrio sp900319575	Bacteria	Desulfobacterota_A	Desulfovibrionia	Desulfovibrionales	Desulfovibrionaceae	Desulfovibrio	Desulfovibrio_sp900319575		0	0.00188589	2.80203	4.54793	Y	-	HIGH	2.97843	0.000429807		0.000589372	0.00188589	-	-	-	-	0	0	-		0	0	-	-	-	-	0	0	-		0	0	-	-	-	-	0	0	-		0.000792142	0.0015807	-	-	-	-	0	0	-		0	0	-	-	-	-	0	0	-
	GUT_GENOME187126	-	Bacteria	Actinobacteriota	Coriobacteriia	Coriobacteriales	Eggerthellaceae				0	6.56235e-05	-	-	-	-	0	0	-		3.65491e-05	6.56235e-05	-	-	-	-	0	0	-		4.08186e-05	5.31395e-06	0.627034	-	-	-	0	0	-		7.37096e-06	0	-	-	-	-	0	0	-		0	0	-	-	-	-	0	0	-		1.06545e-05	0	-	-	-	-	0	0	-
	GUT_GENOME187127	Collinsella sp.	Bacteria	Actinobacteriota	Coriobacteriia	Coriobacteriales	Coriobacteriaceae	Collinsella			1.89111e-05	6.62679e-05	-	-	-	-	0	0	-		1.48416e-05	6.62679e-05	-	-	-	-	0	0	-		2.90839e-05	6.20238e-05	-	-	-	-	0	0	-		1.68678e-05	9.15647e-05	-	-	-	-	0	0	-		0	4.89407e-05	-	-	-	-	0	0	-		0	4.4258e-05	-	-	-	-	0	0	-
	GUT_GENOME187777	Prevotella sp.	Bacteria	Bacteroidota	Bacteroidia	Bacteroidales	Bacteroidaceae	Prevotella			0.00044775	0.000356951	-	-	-	-	0	0	-		0.000228761	0.000356951	0.128039	-	-	-	0	0	-		0	0.000123055	-	-	-	-	0	0	-		0	5.45358e-05	-	-	-	-	0	0	-		0.000582724	9.39265e-05	-	-	-	-	0	0	-		0	6.16492e-05	-	-	-	-	0	0	-
	GUT_GENOME187900	Collinsella sp.	Bacteria	Actinobacteriota	Coriobacteriia	Coriobacteriales	Coriobacteriaceae	Collinsella			0	0	-	-	-	-	0	0	-		0	0	-	-	-	-	0	0	-		0	0	-	-	-	-	0	0	-		0	0	-	-	-	-	0	0	-		0	0	-	-	-	-	0	0	-		3.55184e-05	0	-	-	-	-	0	0	-
	GUT_GENOME188058	Clostridium sp.	Bacteria	Firmicutes_A	Clostridia	Clostridiales	Clostridiaceae	Clostridium			0	0	-	-	-	-	0	0	-		0	0	-	-	-	-	0	0	-		0	1.61518e-05	-	-	-	-	0	0	-		2.24041e-05	0	-	-	-	-	0	0	-		0	0	-	-	-	-	0	0	-		0	3.01968e-05	-	-	-	-	0	0	-
	GUT_GENOME188619	Collinsella sp.	Bacteria	Actinobacteriota	Coriobacteriia	Coriobacteriales	Coriobacteriaceae	Collinsella			5.34466e-05	4.08098e-05	-	-	-	-	0	0	-		1.99638e-05	4.08098e-05	-	-	-	-	0	0	-		0.000552142	0.000357722	-	-	-	-	0	0	-		0.000447851	0.000287095	-	-	-	-	0	0	-		2.23848e-05	5.00842e-05	-	-	-	-	0	0	-		0.000684353	0.000230415	0.77848	-	-	Y	LOW	2.44907	0.0160622
	GUT_GENOME188728	Succiniclasticum sp.	Bacteria	Firmicutes_C	Negativicutes	Acidaminococcales	Acidaminococcaceae	Succiniclasticum			0	0.00025045	-	-	-	-	0	0	-		0	0.00025045	1.001	-	-	-	0	0	-		0	0	-	-	-	-	0	0	-		0	0	-	-	-	-	0	0	-		0	0.000296697	-	-	-	-	0	0	-		0	0	-	-	-	-	0	0	-
	GUT_GENOME189179	Collinsella sp.	Bacteria	Actinobacteriota	Coriobacteriia	Coriobacteriales	Coriobacteriaceae	Collinsella			0	6.97137e-05	-	-	-	-	0	0	-		0	6.97137e-05	-	-	-	-	0	0	-		4.49073e-05	0.00017185	0.390637	-	-	-	HIGH	1.84927	0.034887		1.67569e-05	0.000251637	1.001	-	-	-	0	0	-		2.65348e-05	0	-	-	-	-	0	0	-		0.000112782	0.000153597	1.001	-	-	-	0	0	-
	GUT_GENOME189446	Collinsella sp.	Bacteria	Actinobacteriota	Coriobacteriia	Coriobacteriales	Coriobacteriaceae	Collinsella			0	3.49366e-05	-	-	-	-	0	0	-		0	3.49366e-05	-	-	-	-	0	0	-		3.66697e-05	7.4255e-05	1.001	-	-	-	0	0	-		1.41174e-05	0.000104593	1.001	-	-	-	0	0	-		0	0	-	-	-	-	0	0	-		1.58833e-05	5.58017e-05	-	-	-	-	0	0	-
	GUT_GENOME189606	UBA7096 sp.	Bacteria	Firmicutes_A	Clostridia	Lachnospirales	Lachnospiraceae	UBA7096			3.7145e-05	0	-	-	-	-	0	0	-		3.61132e-05	0	-	-	-	-	0	0	-		0	0	-	-	-	-	0	0	-		0	0	-	-	-	-	0	0	-		4.25839e-05	0	-	-	-	-	0	0	-		0	0	-	-	-	-	0	0	-
	GUT_GENOME189835	UBA1191 sp.	Bacteria	Firmicutes_A	Clostridia	Peptostreptococcales	Anaerovoracaceae	UBA1191			3.04868e-05	0.000165021	-	-	-	-	0	0	-		2.87519e-05	0.000165021	-	-	-	-	0	0	-		0	0	-	-	-	-	0	0	-		0	0	-	-	-	-	0	0	-		4.70485e-05	0.000148336	-	-	-	-	0	0	-		0	0	-	-	-	-	0	0	-
	GUT_GENOME189954	Collinsella sp.	Bacteria	Actinobacteriota	Coriobacteriia	Coriobacteriales	Coriobacteriaceae	Collinsella			0	1.24552e-05	-	-	-	-	0	0	-		0	1.24552e-05	-	-	-	-	0	0	-		3.02659e-05	6.72021e-05	-	-	-	-	0	0	-		0	9.02572e-05	1.001	-	-	-	0	0	-		0	0	-	-	-	-	0	0	-		1.94405e-05	4.60568e-05	-	-	-	-	0	0	-
	GUT_GENOME190114	Acutalibacter sp.	Bacteria	Firmicutes_A	Clostridia	Oscillospirales	Acutalibacteraceae	Acutalibacter			0.000113311	0.000380364	-	-	-	-	0	0	-		0.000239901	0.000380364	-	-	-	-	0	0	-		3.68114e-05	0	-	-	-	-	0	0	-		0	4.95538e-05	-	-	-	-	0	0	-		4.43139e-05	4.95428e-05	-	-	-	-	0	0	-		0	5.60173e-05	-	-	-	-	0	0	-
	GUT_GENOME190117	UBA1691 sp002320555	Bacteria	Firmicutes_A	Clostridia	Oscillospirales	Acutalibacteraceae	UBA1691	UBA1691_sp002320555		0	0.000183329	-	-	-	-	0	0	-		0	0.000183329	-	-	-	-	0	0	-		0	0	-	-	-	-	0	0	-		0	0	-	-	-	-	0	0	-		0	0	-	-	-	-	0	0	-		0	0	-	-	-	-	0	0	-
	GUT_GENOME190202	Collinsella aerofaciens F	Bacteria	Actinobacteriota	Coriobacteriia	Coriobacteriales	Coriobacteriaceae	Collinsella	Collinsella_aerofaciens_F		0	4.36073e-05	-	-	-	-	0	0	-		0	4.36073e-05	-	-	-	-	0	0	-		6.31654e-05	5.33284e-05	1.02555	-	-	-	0	0	-		0	8.11987e-05	-	-	-	-	0	0	-		2.596e-05	0	-	-	-	-	0	0	-		1.76969e-05	9.61212e-05	1.001	-	-	-	0	0	-
	GUT_GENOME190811	Blautia A sp.	Bacteria	Firmicutes_A	Clostridia	Lachnospirales	Lachnospiraceae	Blautia_A			5.46349e-05	7.90749e-05	-	-	-	-	0	0	-		7.12854e-05	7.90749e-05	0.425508	-	-	-	0	0	-		0	1.71419e-05	-	-	-	-	0	0	-		0	0	-	-	-	-	0	0	-		5.24747e-05	8.50545e-05	1.001	-	-	-	0	0	-		0	3.20479e-05	-	-	-	-	0	0	-
	GUT_GENOME191311	Pauljensenia sp.	Bacteria	Actinobacteriota	Actinobacteria	Actinomycetales	Actinomycetaceae	Pauljensenia			0	0	-	-	-	-	0	0	-		0	0	-	-	-	-	0	0	-		3.97877e-05	5.22196e-05	-	-	-	-	0	0	-		5.59287e-05	4.40765e-05	-	-	-	-	0	0	-		0	0	-	-	-	-	0	0	-		0	8.02509e-05	-	-	-	-	0	0	-
	GUT_GENOME191958	Marvinbryantia sp.	Bacteria	Firmicutes_A	Clostridia	Lachnospirales	Lachnospiraceae	Marvinbryantia			1.6546e-05	0	-	-	-	-	0	0	-		0	0	-	-	-	-	0	0	-		0	0	-	-	-	-	0	0	-		0	0	-	-	-	-	0	0	-		0	0	-	-	-	-	0	0	-		0	0	-	-	-	-	0	0	-
	GUT_GENOME192289	Allisonella histaminiformans	Bacteria	Firmicutes_C	Negativicutes	Veillonellales	Dialisteraceae	Allisonella	Allisonella_histaminiformans		0	0.000138934	-	-	-	-	HIGH	1.9125	0.0384106		5.33592e-05	0.000138934	-	-	-	-	0	0	-		0	0.000168039	-	-	-	-	0	0	-		0	0.00027791	-	-	-	-	0	0	-		6.54402e-05	0.000156031	-	-	-	-	0	0	-		0	0.000194568	-	-	-	-	0	0	-
	GUT_GENOME192690	Collinsella sp.	Bacteria	Actinobacteriota	Coriobacteriia	Coriobacteriales	Coriobacteriaceae	Collinsella			1.5949e-05	7.85617e-05	-	-	-	-	0	0	-		0	7.85617e-05	-	-	-	-	0	0	-		6.55271e-05	8.26555e-05	0.888368	-	-	-	0	0	-		1.31079e-05	0.000125189	1.001	-	-	-	0	0	-		0	5.41915e-05	-	-	-	-	0	0	-		1.6831e-05	0.000136751	1.6895	-	-	-	0	0	-
	GUT_GENOME192714	Dorea sp.	Bacteria	Firmicutes_A	Clostridia	Lachnospirales	Lachnospiraceae	Dorea			0.000160699	3.94253e-05	1.001	-	-	-	0	0	-		6.13655e-05	3.94253e-05	1.001	-	-	-	0	0	-		0	5.74545e-05	-	-	-	-	0	0	-		0	9.5021e-05	-	-	-	-	0	0	-		0.000212872	0	-	-	-	-	0	0	-		0	0	-	-	-	-	0	0	-
	GUT_GENOME192801	CAG-170 sp000432135	Bacteria	Firmicutes_A	Clostridia	Oscillospirales	Oscillospiraceae	CAG-170	CAG-170_sp000432135		0.00114035	0.00397437	1.87259	-	-	-	0	0	-		0.00257	0.00397437	-	-	-	-	0	0	-		0	0	-	-	-	-	0	0	-		0	0	-	-	-	-	0	0	-		0.00489011	0.00141982	1.001	-	-	-	0	0	-		0	0	-	-	-	-	0	0	-
	GUT_GENOME192857	Megasphaera sp002319965	Bacteria	Firmicutes_C	Negativicutes	Veillonellales	Megasphaeraceae	Megasphaera	Megasphaera_sp002319965		2.51369e-05	0.000206855	-	-	-	-	0	0	-		0	0.000206855	-	-	-	-	0	0	-		6.15431e-05	0.000204412	-	-	-	-	0	0	-		7.61645e-06	0.000368431	-	-	-	-	0	0	-		0	3.82518e-05	-	-	-	-	0	0	-		0	0.000103918	-	-	-	-	0	0	-
	GUT_GENOME193080	Desulfovibrio sp.	Bacteria	Desulfobacterota_A	Desulfovibrionia	Desulfovibrionales	Desulfovibrionaceae	Desulfovibrio			0	0.000201199	1.001	-	Y	-	HIGH	2.07033	0.022431		4.37086e-05	0.000201199	0.249856	-	-	-	0	0	-		0	0	-	-	-	-	0	0	-		0	0	-	-	-	-	0	0	-		0	0.000239538	-	-	Y	-	HIGH	2.20147	0.0430116		0	0	-	-	-	-	0	0	-
	GUT_GENOME193238	Rothia aeria	Bacteria	Actinobacteriota	Actinobacteria	Actinomycetales	Micrococcaceae	Rothia	Rothia_aeria		0	0	-	-	-	-	0	0	-		0	0	-	-	-	-	0	0	-		9.8623e-06	6.18203e-06	-	-	-	-	0	0	-		1.11349e-05	0	-	-	-	-	0	0	-		0	0	-	-	-	-	0	0	-		0	1.15577e-05	-	-	-	-	0	0	-
	GUT_GENOME193239	Stomatobaculum longum	Bacteria	Firmicutes_A	Clostridia	Lachnospirales	Lachnospiraceae	Stomatobaculum	Stomatobaculum_longum		0	0	-	-	-	-	0	0	-		0	0	-	-	-	-	0	0	-		1.93905e-05	3.67936e-06	-	-	-	-	0	0	-		6.65085e-06	0	-	-	-	-	0	0	-		0	0	-	-	-	-	0	0	-		1.06157e-05	0	-	-	-	-	0	0	-
	GUT_GENOME193535	Anaeromassilibacillus sp001305115	Bacteria	Firmicutes_A	Clostridia	Oscillospirales	Acutalibacteraceae	Anaeromassilibacillus	Anaeromassilibacillus_sp001305115		0.000235506	0.000186525	1.001	-	-	-	0	0	-		0.000293742	0.000186525	1.001	-	-	-	0	0	-		0	0	-	-	-	-	0	0	-		0	0	-	-	-	-	0	0	-		4.07774e-05	0.000101439	-	-	-	-	0	0	-		0	0	-	-	-	-	0	0	-
	GUT_GENOME193642	Ruminococcus sp.	Bacteria	Firmicutes_A	Clostridia	Oscillospirales	Ruminococcaceae	Ruminococcus			0	0	-	-	-	-	0	0	-		0	0	-	-	-	-	0	0	-		0	3.60946e-06	-	-	-	-	0	0	-		0	0	-	-	-	-	0	0	-		0	0	-	-	-	-	0	0	-		0	0	-	-	-	-	0	0	-
	GUT_GENOME193885	Collinsella sp.	Bacteria	Actinobacteriota	Coriobacteriia	Coriobacteriales	Coriobacteriaceae	Collinsella			2.89811e-05	3.80213e-05	-	-	-	-	0	0	-		1.45769e-05	3.80213e-05	-	-	-	-	0	0	-		3.25794e-05	8.74259e-05	0.22775	-	-	-	0	0	-		8.10826e-06	9.98112e-05	-	-	-	-	0	0	-		0	4.06211e-05	-	-	-	-	0	0	-		5.79901e-05	4.95774e-05	-	-	-	-	0	0	-
	GUT_GENOME194012	Collinsella sp.	Bacteria	Actinobacteriota	Coriobacteriia	Coriobacteriales	Coriobacteriaceae	Collinsella			0	4.20732e-05	-	-	-	-	0	0	-		0	4.20732e-05	-	-	-	-	0	0	-		3.26037e-05	6.68123e-05	-	-	-	-	0	0	-		0	0.000118298	1.001	-	-	-	0	0	-		0	0	-	-	-	-	0	0	-		0	4.96144e-05	-	-	-	-	0	0	-
	GUT_GENOME194232	Collinsella sp.	Bacteria	Actinobacteriota	Coriobacteriia	Coriobacteriales	Coriobacteriaceae	Collinsella			0	3.68658e-05	-	-	-	-	0	0	-		0	3.68658e-05	-	-	-	-	0	0	-		5.63685e-05	8.49322e-05	1.31744	-	-	-	0	0	-		9.59171e-06	0.000133356	-	-	-	-	0	0	-		0	0	-	-	-	-	0	0	-		1.77206e-05	0.000104031	-	-	-	-	0	0	-
	GUT_GENOME194547	Blautia A sp.	Bacteria	Firmicutes_A	Clostridia	Lachnospirales	Lachnospiraceae	Blautia_A			0	6.53202e-05	-	-	-	-	0	0	-		0	6.53202e-05	-	-	-	-	0	0	-		0	0	-	-	-	-	0	0	-		0	0	-	-	-	-	0	0	-		0	0	-	-	-	-	0	0	-		0	0	-	-	-	-	0	0	-
	GUT_GENOME194590	Actinomyces graevenitzii	Bacteria	Actinobacteriota	Actinobacteria	Actinomycetales	Actinomycetaceae	Actinomyces	Actinomyces_graevenitzii		0	0	-	-	-	-	0	0	-		0	0	-	-	-	-	0	0	-		0	3.02845e-05	-	-	-	-	0	0	-		4.20075e-05	0	-	-	-	-	0	0	-		0	0	-	-	-	-	0	0	-		0	5.66188e-05	-	-	-	-	0	0	-
	GUT_GENOME194726	Haemophilus D sp.	Bacteria	Proteobacteria	Gammaproteobacteria	Enterobacterales	Pasteurellaceae	Haemophilus_D			2.81137e-05	0	-	-	-	-	0	0	-		2.73328e-05	0	-	-	-	-	0	0	-		0.000107808	0	2.83994	3.24964	-	-	LOW	1.80212	0.00503454		0.000106841	0	-	-	-	-	LOW	1.68282	0.0298515		4.47264e-05	0	-	-	-	-	0	0	-		0	2.81495e-05	-	-	-	-	0	0	-
	GUT_GENOME194902	Duodenibacillus sp.	Bacteria	Proteobacteria	Gammaproteobacteria	Burkholderiales	Burkholderiaceae	Duodenibacillus			0.000438074	0	-	-	-	-	0	0	-		0.000425905	0	-	-	-	-	0	0	-		0	0	-	-	-	-	0	0	-		0	0	-	-	-	-	0	0	-		0.000696936	0	-	-	-	-	0	0	-		0	0	-	-	-	-	0	0	-
	GUT_GENOME195281	Alistipes A sp.	Bacteria	Bacteroidota	Bacteroidia	Bacteroidales	Rikenellaceae	Alistipes_A			3.61914e-05	0	-	-	-	-	0	0	-		3.5186e-05	0	-	-	-	-	0	0	-		0	0	-	-	-	-	0	0	-		0	0	-	-	-	-	0	0	-		0	0	-	-	-	-	0	0	-		0	0	-	-	-	-	0	0	-
	GUT_GENOME195439	Collinsella sp.	Bacteria	Actinobacteriota	Coriobacteriia	Coriobacteriales	Coriobacteriaceae	Collinsella			0	0	-	-	-	-	0	0	-		0	0	-	-	-	-	0	0	-		0	1.08253e-05	-	-	-	-	0	0	-		0	0	-	-	-	-	0	0	-		0	0	-	-	-	-	0	0	-		0	1.36669e-05	-	-	-	-	0	0	-
	GUT_GENOME195657	Haemophilus D sp.	Bacteria	Proteobacteria	Gammaproteobacteria	Enterobacterales	Pasteurellaceae	Haemophilus_D			0	0	-	-	-	-	0	0	-		0	0	-	-	-	-	0	0	-		9.66104e-05	0	1.85248	-	-	-	LOW	1.71289	0.00503454		9.91247e-05	0	1.001	-	-	-	LOW	1.62782	0.0298515		0	0	-	-	-	-	0	0	-		0	2.64268e-05	-	-	-	-	0	0	-
	GUT_GENOME195667	Parasutterella sp000980495	Bacteria	Proteobacteria	Gammaproteobacteria	Burkholderiales	Burkholderiaceae	Parasutterella	Parasutterella_sp000980495		0.000722956	0.00132996	-	-	-	-	0	0	-		0.00149974	0.00132996	-	-	-	-	0	0	-		0	0	-	-	-	-	0	0	-		0	0	-	-	-	-	0	0	-		0.000427035	0.00138375	-	-	-	-	0	0	-		0	0	-	-	-	-	0	0	-
	GUT_GENOME195840	Collinsella sp.	Bacteria	Actinobacteriota	Coriobacteriia	Coriobacteriales	Coriobacteriaceae	Collinsella			0	1.13693e-05	-	-	-	-	0	0	-		0	1.13693e-05	-	-	-	-	0	0	-		0	2.57004e-05	-	-	-	-	0	0	-		8.64998e-06	7.17593e-06	-	-	-	-	0	0	-		0	0	-	-	-	-	0	0	-		0	0	-	-	-	-	0	0	-
	GUT_GENOME195950	Collinsella sp.	Bacteria	Actinobacteriota	Coriobacteriia	Coriobacteriales	Coriobacteriaceae	Collinsella			0	2.26096e-05	-	-	-	-	0	0	-		0	2.26096e-05	-	-	-	-	0	0	-		0	4.51068e-06	-	-	-	-	0	0	-		0	7.45997e-06	-	-	-	-	0	0	-		0	0	-	-	-	-	0	0	-		0	0	-	-	-	-	0	0	-
	GUT_GENOME196068	Collinsella sp.	Bacteria	Actinobacteriota	Coriobacteriia	Coriobacteriales	Coriobacteriaceae	Collinsella			0	0	-	-	-	-	0	0	-		0	0	-	-	-	-	0	0	-		0.000297162	0.000173405	0.43511	-	-	-	0	0	-		0.000230105	0.000189209	0.0471546	-	-	-	0	0	-		0	0	-	-	-	-	0	0	-		0.000345708	0.00011842	0.67501	-	-	-	0	0	-
	GUT_GENOME196193	Collinsella sp.	Bacteria	Actinobacteriota	Coriobacteriia	Coriobacteriales	Coriobacteriaceae	Collinsella			0	3.25593e-05	-	-	-	-	0	0	-		0	3.25593e-05	-	-	-	-	0	0	-		0	2.3732e-05	-	-	-	-	0	0	-		0	1.16385e-05	-	-	-	-	0	0	-		0	0	-	-	-	-	0	0	-		0	0	-	-	-	-	0	0	-
	GUT_GENOME196256	Collinsella sp.	Bacteria	Actinobacteriota	Coriobacteriia	Coriobacteriales	Coriobacteriaceae	Collinsella			0	1.07914e-05	-	-	-	-	0	0	-		0	1.07914e-05	-	-	-	-	0	0	-		9.70226e-05	9.64972e-05	0.875826	-	-	-	0	0	-		0.000124969	2.58015e-05	-	-	-	-	0	0	-		0	0	-	-	-	-	0	0	-		0.000195627	7.27059e-05	-	-	-	-	0	0	-
	GUT_GENOME196449	Collinsella sp.	Bacteria	Actinobacteriota	Coriobacteriia	Coriobacteriales	Coriobacteriaceae	Collinsella			1.20435e-05	0	-	-	-	-	0	0	-		0	0	-	-	-	-	0	0	-		0	4.67969e-06	-	-	-	-	0	0	-		0	7.73949e-06	-	-	-	-	0	0	-		0	1.83271e-05	-	-	-	-	0	0	-		0	0	-	-	-	-	0	0	-
	GUT_GENOME196479	Collinsella sp.	Bacteria	Actinobacteriota	Coriobacteriia	Coriobacteriales	Coriobacteriaceae	Collinsella			0	0	-	-	-	-	0	0	-		0	0	-	-	-	-	0	0	-		0	2.91665e-06	-	-	-	-	0	0	-		0	4.82369e-06	-	-	-	-	0	0	-		0	0	-	-	-	-	0	0	-		0	0	-	-	-	-	0	0	-
	GUT_GENOME196501	Collinsella sp.	Bacteria	Actinobacteriota	Coriobacteriia	Coriobacteriales	Coriobacteriaceae	Collinsella			0	1.14852e-05	-	-	-	-	0	0	-		0	1.14852e-05	-	-	-	-	0	0	-		0	3.96256e-06	-	-	-	-	0	0	-		0	6.55346e-06	-	-	-	-	0	0	-		0	0	-	-	-	-	0	0	-		0	0	-	-	-	-	0	0	-
	GUT_GENOME196563	Collinsella sp.	Bacteria	Actinobacteriota	Coriobacteriia	Coriobacteriales	Coriobacteriaceae	Collinsella			0	2.68407e-05	-	-	-	-	0	0	-		0	2.68407e-05	-	-	-	-	0	0	-		0	0	-	-	-	-	0	0	-		0	0	-	-	-	-	0	0	-		0	0	-	-	-	-	0	0	-		0	0	-	-	-	-	0	0	-
	GUT_GENOME196654	Collinsella sp.	Bacteria	Actinobacteriota	Coriobacteriia	Coriobacteriales	Coriobacteriaceae	Collinsella			0	0	-	-	-	-	0	0	-		0	0	-	-	-	-	0	0	-		7.81996e-06	0	-	-	-	-	0	0	-		0	0	-	-	-	-	0	0	-		0	0	-	-	-	-	0	0	-		0	0	-	-	-	-	0	0	-
	GUT_GENOME196669	Collinsella aerofaciens F	Bacteria	Actinobacteriota	Coriobacteriia	Coriobacteriales	Coriobacteriaceae	Collinsella	Collinsella_aerofaciens_F		0	2.74927e-05	-	-	-	-	0	0	-		0	2.74927e-05	-	-	-	-	0	0	-		8.8782e-06	1.20757e-05	-	-	-	-	0	0	-		1.00238e-05	6.5361e-06	-	-	-	-	0	0	-		0	0	-	-	-	-	0	0	-		0	0	-	-	-	-	0	0	-
	GUT_GENOME196774	Collinsella sp.	Bacteria	Actinobacteriota	Coriobacteriia	Coriobacteriales	Coriobacteriaceae	Collinsella			0	0	-	-	-	-	0	0	-		0	0	-	-	-	-	0	0	-		0	2.80064e-06	-	-	-	-	0	0	-		0	4.63182e-06	-	-	-	-	0	0	-		0	0	-	-	-	-	0	0	-		0	0	-	-	-	-	0	0	-
	GUT_GENOME196799	Collinsella sp.	Bacteria	Actinobacteriota	Coriobacteriia	Coriobacteriales	Coriobacteriaceae	Collinsella			0	1.52527e-05	-	-	-	-	0	0	-		0	1.52527e-05	-	-	-	-	0	0	-		0	3.00238e-06	-	-	-	-	0	0	-		0	4.96548e-06	-	-	-	-	0	0	-		0	0	-	-	-	-	0	0	-		0	0	-	-	-	-	0	0	-
	GUT_GENOME196923	Collinsella sp.	Bacteria	Actinobacteriota	Coriobacteriia	Coriobacteriales	Coriobacteriaceae	Collinsella			0	1.75809e-05	-	-	-	-	0	0	-		0	1.75809e-05	-	-	-	-	0	0	-		0	0	-	-	-	-	0	0	-		0	0	-	-	-	-	0	0	-		0	0	-	-	-	-	0	0	-		0	0	-	-	-	-	0	0	-
	GUT_GENOME196940	Collinsella sp.	Bacteria	Actinobacteriota	Coriobacteriia	Coriobacteriales	Coriobacteriaceae	Collinsella			0	1.18774e-05	-	-	-	-	0	0	-		0	1.18774e-05	-	-	-	-	0	0	-		0	7.6712e-06	-	-	-	-	0	0	-		0	4.94364e-06	-	-	-	-	0	0	-		0	0	-	-	-	-	0	0	-		0	0	-	-	-	-	0	0	-
	GUT_GENOME197012	Collinsella sp.	Bacteria	Actinobacteriota	Coriobacteriia	Coriobacteriales	Coriobacteriaceae	Collinsella			0	1.17198e-05	-	-	-	-	0	0	-		0	1.17198e-05	-	-	-	-	0	0	-		0.000285882	7.15209e-05	2.61117	4.36861	-	Y	LOW	2.08342	0.00529577		0.000230231	5.76606e-06	3.33046	5.68564	-	Y	LOW	2.06559	0.00250082		0	0	-	-	-	-	0	0	-		0.000226253	4.25716e-05	0.794408	-	-	Y	LOW	2.07765	0.024556
	GUT_GENOME197156	Collinsella sp.	Bacteria	Actinobacteriota	Coriobacteriia	Coriobacteriales	Coriobacteriaceae	Collinsella			0	0	-	-	-	-	0	0	-		0	0	-	-	-	-	0	0	-		4.02098e-05	2.64469e-05	-	-	-	-	0	0	-		4.53982e-05	5.238e-06	-	-	-	-	0	0	-		0	0	-	-	-	-	0	0	-		1.90762e-05	1.43131e-05	-	-	-	-	0	0	-
	GUT_GENOME197527	UBA1417 sp.	Bacteria	Firmicutes_A	Clostridia	Oscillospirales	Acutalibacteraceae	UBA1417			0.000271705	6.37132e-05	-	-	-	-	0	0	-		0.00034721	6.37132e-05	1.001	-	-	-	0	0	-		0	3.03414e-05	-	-	-	-	0	0	-		0	5.01801e-05	-	-	-	-	0	0	-		3.73e-05	8.05374e-05	-	-	-	-	0	0	-		0	0	-	-	-	-	0	0	-
	GUT_GENOME197557	Collinsella sp.	Bacteria	Actinobacteriota	Coriobacteriia	Coriobacteriales	Coriobacteriaceae	Collinsella			9.47977e-05	3.34772e-05	-	-	-	-	0	0	-		4.00659e-05	3.34772e-05	-	-	-	-	0	0	-		0	5.0502e-05	-	-	-	-	0	0	-		1.05666e-05	0	-	-	-	-	0	0	-		6.55623e-05	0.000144133	-	-	-	-	0	0	-		0	8.53109e-05	-	-	-	-	0	0	-
	GUT_GENOME197648	Collinsella sp.	Bacteria	Actinobacteriota	Coriobacteriia	Coriobacteriales	Coriobacteriaceae	Collinsella			0	1.21675e-05	-	-	-	-	0	0	-		0	1.21675e-05	-	-	-	-	0	0	-		0	3.13518e-05	-	-	-	-	0	0	-		0	8.09307e-06	-	-	-	-	0	0	-		0	0	-	-	-	-	0	0	-		1.97299e-05	0	-	-	-	-	0	0	-
	GUT_GENOME197867	Collinsella sp.	Bacteria	Actinobacteriota	Coriobacteriia	Coriobacteriales	Coriobacteriaceae	Collinsella			0	1.43506e-05	-	-	-	-	0	0	-		0	1.43506e-05	-	-	-	-	0	0	-		0	2.95186e-06	-	-	-	-	0	0	-		0	4.88192e-06	-	-	-	-	0	0	-		0	0	-	-	-	-	0	0	-		0	0	-	-	-	-	0	0	-
	GUT_GENOME197982	Collinsella sp.	Bacteria	Actinobacteriota	Coriobacteriia	Coriobacteriales	Coriobacteriaceae	Collinsella			0	0	-	-	-	-	0	0	-		0	0	-	-	-	-	0	0	-		0	4.3001e-06	-	-	-	-	0	0	-		0	7.1117e-06	-	-	-	-	0	0	-		0	0	-	-	-	-	0	0	-		0	0	-	-	-	-	0	0	-
	GUT_GENOME198459	-	Bacteria	Firmicutes_A	Clostridia	Oscillospirales	Acutalibacteraceae				0	0	-	-	-	-	0	0	-		0	0	-	-	-	-	0	0	-		4.69271e-05	0	-	-	-	-	0	0	-		2.70086e-05	0	-	-	-	-	0	0	-		0	0	-	-	-	-	0	0	-		9.94092e-06	0	-	-	-	-	0	0	-
	GUT_GENOME198628	Fusobacterium A sp.	Bacteria	Fusobacteriota	Fusobacteriia	Fusobacteriales	Fusobacteriaceae	Fusobacterium_A			6.722e-05	0	-	-	-	-	0	0	-		6.53528e-05	0	-	-	-	-	0	0	-		0	0	-	-	-	-	0	0	-		0	0	-	-	-	-	0	0	-		0	0	-	-	-	-	0	0	-		0	0	-	-	-	-	0	0	-
	GUT_GENOME198844	CAG-110 sp.	Bacteria	Firmicutes_A	Clostridia	Oscillospirales	Oscillospiraceae	CAG-110			6.08084e-05	1.77442e-05	1.001	-	-	-	0	0	-		2.58549e-05	1.77442e-05	-	-	-	-	0	0	-		0	6.85431e-06	-	-	-	-	0	0	-		0	1.1336e-05	-	-	-	-	0	0	-		1.06093e-05	4.19179e-05	-	-	-	-	0	0	-		0	0	-	-	-	-	0	0	-
	GUT_GENOME198893	Haemophilus D sp.	Bacteria	Proteobacteria	Gammaproteobacteria	Enterobacterales	Pasteurellaceae	Haemophilus_D			2.45987e-05	0	-	-	-	-	0	0	-		2.39154e-05	0	-	-	-	-	0	0	-		9.89751e-05	1.00902e-05	0.355052	-	-	-	LOW	1.73137	0.0226326		0.000100257	1.66877e-05	-	-	-	-	0	0	-		3.91343e-05	0	-	-	-	-	0	0	-		0	3.11013e-05	-	-	-	-	0	0	-
	GUT_GENOME199014	Collinsella sp.	Bacteria	Actinobacteriota	Coriobacteriia	Coriobacteriales	Coriobacteriaceae	Collinsella			4.84566e-05	0	-	-	-	-	0	0	-		0	0	-	-	-	-	0	0	-		0	0	-	-	-	-	0	0	-		0	0	-	-	-	-	0	0	-		0	7.37383e-05	-	-	-	-	0	0	-		0	0	-	-	-	-	0	0	-
	GUT_GENOME199111	Collinsella sp.	Bacteria	Actinobacteriota	Coriobacteriia	Coriobacteriales	Coriobacteriaceae	Collinsella			0	1.01508e-05	-	-	-	-	0	0	-		0	1.01508e-05	-	-	-	-	0	0	-		0	1.95646e-05	-	-	-	-	0	0	-		8.36919e-06	1.18182e-05	-	-	-	-	0	0	-		0	0	-	-	-	-	0	0	-		0	0	-	-	-	-	0	0	-
	GUT_GENOME199120	Eisenbergiella sp.	Bacteria	Firmicutes_A	Clostridia	Lachnospirales	Lachnospiraceae	Eisenbergiella			0	0.000130913	-	-	-	-	0	0	-		0.00012729	0.000130913	-	-	-	-	0	0	-		0	0	-	-	-	-	0	0	-		0	0	-	-	-	-	0	0	-		0	4.5515e-05	-	-	-	-	0	0	-		0	0	-	-	-	-	0	0	-
	GUT_GENOME199169	Faecalicatena sp.	Bacteria	Firmicutes_A	Clostridia	Lachnospirales	Lachnospiraceae	Faecalicatena			5.48178e-05	0.000144509	0.730708	-	-	-	0	0	-		7.25332e-05	0.000144509	-	-	-	-	0	0	-		0.00344001	0.00234207	0.159566	-	-	-	0	0	-		0.00267138	0.00412797	0.266973	-	-	-	0	0	-		0.000220546	0	1.001	-	-	-	0	0	-		0.00166647	0.00424794	-	-	-	-	0	0	-
	GUT_GENOME199255	Collinsella sp.	Bacteria	Actinobacteriota	Coriobacteriia	Coriobacteriales	Coriobacteriaceae	Collinsella			0	1.3961e-05	-	-	-	-	0	0	-		0	1.3961e-05	-	-	-	-	0	0	-		0	3.34608e-06	-	-	-	-	0	0	-		0	5.53389e-06	-	-	-	-	0	0	-		0	0	-	-	-	-	0	0	-		0	0	-	-	-	-	0	0	-
	GUT_GENOME199315	Collinsella sp.	Bacteria	Actinobacteriota	Coriobacteriia	Coriobacteriales	Coriobacteriaceae	Collinsella			0	1.51483e-05	-	-	-	-	0	0	-		0	1.51483e-05	-	-	-	-	0	0	-		0	1.35317e-05	-	-	-	-	0	0	-		7.99858e-06	1.28426e-05	-	-	-	-	0	0	-		0	0	-	-	-	-	0	0	-		0	0	-	-	-	-	0	0	-
	GUT_GENOME199790	Bifidobacterium gallinarum	Bacteria	Actinobacteriota	Actinobacteria	Actinomycetales	Bifidobacteriaceae	Bifidobacterium	Bifidobacterium_gallinarum		0.000189819	4.3618e-05	-	-	-	-	0	0	-		0.000144804	4.3618e-05	-	-	-	-	0	0	-		0.00159208	2.55241e-05	-	-	-	-	0	0	-		0	0.00214318	-	-	-	-	0	0	-		6.50342e-05	0	-	-	-	-	0	0	-		0	0.0024512	-	-	-	-	0	0	-
	GUT_GENOME199922	QALR01 sp.	Bacteria	Firmicutes_A	Clostridia	Oscillospirales	CAG-272	QALR01			4.98521e-05	0	-	-	-	-	0	0	-		4.84673e-05	0	-	-	-	-	0	0	-		0	0	-	-	-	-	0	0	-		0	0	-	-	-	-	0	0	-		7.93102e-05	0	-	-	-	-	0	0	-		0	0	-	-	-	-	0	0	-
	GUT_GENOME200047	Veillonella sp.	Bacteria	Firmicutes_C	Negativicutes	Veillonellales	Veillonellaceae	Veillonella			0	0	-	-	-	-	0	0	-		0	0	-	-	-	-	0	0	-		5.17594e-05	4.44627e-05	1.41705	-	-	-	0	0	-		5.90087e-05	4.48817e-05	-	-	-	-	0	0	-		0	0	-	-	-	-	0	0	-		0	3.81948e-05	1.001	-	-	-	0	0	-
	GUT_GENOME200873	Clostridium Q sp000435655	Bacteria	Firmicutes_A	Clostridia	Lachnospirales	Lachnospiraceae	Clostridium_Q	Clostridium_Q_sp000435655		0.00145316	0.000426182	-	-	-	Y	LOW	2.74931	0.0454631		0.0012957	0.000426182	-	-	-	-	0	0	-		0.000118667	0.000124986	-	-	-	-	0	0	-		0	0	-	-	-	-	0	0	-		0.00121843	0.000980537	0.331868	-	-	-	0	0	-		0	0.000193596	-	-	-	-	0	0	-
	GUT_GENOME201215	Collinsella sp.	Bacteria	Actinobacteriota	Coriobacteriia	Coriobacteriales	Coriobacteriaceae	Collinsella			0	0	-	-	-	-	0	0	-		0	0	-	-	-	-	0	0	-		0	4.08814e-06	-	-	-	-	0	0	-		0	6.76116e-06	-	-	-	-	0	0	-		0	0	-	-	-	-	0	0	-		0	0	-	-	-	-	0	0	-
	GUT_GENOME201325	Odoribacter sp.	Bacteria	Bacteroidota	Bacteroidia	Bacteroidales	Marinifilaceae	Odoribacter			0	0	-	-	-	-	0	0	-		0	0	-	-	-	-	0	0	-		1.00199e-05	0	-	-	-	-	0	0	-		1.13128e-05	0	-	-	-	-	0	0	-		0	0	-	-	-	-	0	0	-		0	0	-	-	-	-	0	0	-
	GUT_GENOME201393	CAG-196 sp002102975	Bacteria	Cyanobacteria	Vampirovibrionia	Gastranaerophilales	Gastranaerophilaceae	CAG-196	CAG-196_sp002102975		0.000611543	0.00250909	1.22696	-	-	-	0	0	-		0.00235603	0.00250909	-	-	-	-	0	0	-		0	0	-	-	-	-	0	0	-		0	0	-	-	-	-	0	0	-		0.00138804	0.00121879	-	-	-	-	0	0	-		0	0	-	-	-	-	0	0	-
	GUT_GENOME201992	Collinsella sp.	Bacteria	Actinobacteriota	Coriobacteriia	Coriobacteriales	Coriobacteriaceae	Collinsella			0	0	-	-	-	-	0	0	-		0	0	-	-	-	-	0	0	-		1.03466e-05	0	-	-	-	-	0	0	-		1.16816e-05	0	-	-	-	-	0	0	-		0	0	-	-	-	-	0	0	-		0	0	-	-	-	-	0	0	-
	GUT_GENOME202124	Collinsella sp.	Bacteria	Actinobacteriota	Coriobacteriia	Coriobacteriales	Coriobacteriaceae	Collinsella			0	0	-	-	-	-	0	0	-		0	0	-	-	-	-	0	0	-		1.17242e-05	0	-	-	-	-	0	0	-		7.21189e-06	0	-	-	-	-	0	0	-		0	0	-	-	-	-	0	0	-		8.48988e-06	0	-	-	-	-	0	0	-
	GUT_GENOME204123	Merdibacter sp.	Bacteria	Firmicutes	Bacilli	Erysipelotrichales	Erysipelotrichaceae	Merdibacter			0.000517143	0.000273548	0.327596	-	-	-	0	0	-		0.000460326	0.000273548	-	-	-	-	0	0	-		0	0	-	-	-	-	0	0	-		0	0	-	-	-	-	0	0	-		0.000291098	0.000149612	-	-	-	-	0	0	-		0	0	-	-	-	-	0	0	-
	GUT_GENOME205174	Parabacteroides sp.	Bacteria	Bacteroidota	Bacteroidia	Bacteroidales	Tannerellaceae	Parabacteroides			0	1.67782e-05	-	-	-	-	0	0	-		2.00407e-05	1.67782e-05	-	-	-	-	0	0	-		0	4.35555e-05	-	-	-	-	0	0	-		4.2367e-05	0	-	-	-	-	0	0	-		0	0	-	-	-	-	0	0	-		5.96989e-05	0	-	-	-	-	0	0	-
	GUT_GENOME205635	Collinsella sp.	Bacteria	Actinobacteriota	Coriobacteriia	Coriobacteriales	Coriobacteriaceae	Collinsella			2.79467e-05	0	-	-	-	-	0	0	-		0	0	-	-	-	-	0	0	-		0	1.43552e-05	-	-	-	-	0	0	-		1.20871e-05	9.3298e-06	-	-	-	-	0	0	-		0	4.25276e-05	-	-	-	-	0	0	-		0	0	-	-	-	-	0	0	-
	GUT_GENOME205656	Bacteroides A barnesiae	Bacteria	Bacteroidota	Bacteroidia	Bacteroidales	Bacteroidaceae	Bacteroides_A	Bacteroides_A_barnesiae		0.000374614	0.000299321	-	-	-	-	0	0	-		0.000409749	0.000299321	-	-	-	-	0	0	-		0.000265882	0.000292672	-	-	-	-	0	0	-		0.000262465	0.000475568	-	-	-	-	0	0	-		0.000237266	0.000416169	-	-	-	-	0	0	-		0.000130858	0.000478148	-	-	-	-	0	0	-
	GUT_GENOME205748	CAG-460 sp.	Bacteria	Firmicutes	Bacilli	RF39	CAG-1000	CAG-460			0.000128955	0.00023404	-	-	-	-	0	0	-		6.70255e-05	0.00023404	1.001	-	-	-	0	0	-		4.69104e-05	9.78922e-05	-	-	-	-	0	0	-		0.000103723	7.11795e-05	-	-	-	-	0	0	-		0.000153617	0	-	-	-	-	0	0	-		0	0.000148879	-	-	-	-	0	0	-
	GUT_GENOME205824	Collinsella sp.	Bacteria	Actinobacteriota	Coriobacteriia	Coriobacteriales	Coriobacteriaceae	Collinsella			1.19119e-05	1.26057e-05	-	-	-	-	0	0	-		0	1.26057e-05	-	-	-	-	0	0	-		0	8.17806e-06	-	-	-	-	0	0	-		0	6.37915e-06	-	-	-	-	0	0	-		0	1.81269e-05	-	-	-	-	0	0	-		0	0	-	-	-	-	0	0	-
	GUT_GENOME205964	Bacteroides A sp000436795	Bacteria	Bacteroidota	Bacteroidia	Bacteroidales	Bacteroidaceae	Bacteroides_A	Bacteroides_A_sp000436795		0.000710758	0.000800319	0.291564	-	-	-	0	0	-		0.00101228	0.000800319	-	-	-	-	0	0	-		0.00409903	0.000741986	0.480321	-	-	-	0	0	-		0.0033825	0.00246265	-	-	-	-	0	0	-		0.000340381	0.000730158	-	-	-	-	0	0	-		0.00461026	0.00221742	-	-	-	-	0	0	-
	GUT_GENOME206546	Collinsella sp.	Bacteria	Actinobacteriota	Coriobacteriia	Coriobacteriales	Coriobacteriaceae	Collinsella			0	0	-	-	-	-	0	0	-		0	0	-	-	-	-	0	0	-		7.45827e-06	4.55522e-06	-	-	-	-	0	0	-		8.42063e-06	7.53364e-06	-	-	-	-	0	0	-		0	0	-	-	-	-	0	0	-		0	1.13495e-05	-	-	-	-	0	0	-
	GUT_GENOME206604	Collinsella sp.	Bacteria	Actinobacteriota	Coriobacteriia	Coriobacteriales	Coriobacteriaceae	Collinsella			0	1.27493e-05	-	-	-	-	0	0	-		0	1.27493e-05	-	-	-	-	0	0	-		0	2.5068e-05	-	-	-	-	0	0	-		0	1.70393e-05	-	-	-	-	0	0	-		0	0	-	-	-	-	0	0	-		1.5374e-05	0	-	-	-	-	0	0	-
	GUT_GENOME206730	-	Bacteria	Firmicutes_A	Clostridia	Oscillospirales	QAMX01				5.96302e-05	0	-	-	-	-	0	0	-		1.17229e-05	0	-	-	-	-	0	0	-		0	3.59369e-06	-	-	-	-	0	0	-		0	0	-	-	-	-	0	0	-		0	7.23927e-05	-	-	-	-	0	0	-		0	0	-	-	-	-	0	0	-
	GUT_GENOME206946	Collinsella sp.	Bacteria	Actinobacteriota	Coriobacteriia	Coriobacteriales	Coriobacteriaceae	Collinsella			0	0	-	-	-	-	0	0	-		0	0	-	-	-	-	0	0	-		0	7.50176e-06	-	-	-	-	0	0	-		0	4.76329e-06	-	-	-	-	0	0	-		0	0	-	-	-	-	0	0	-		0	0	-	-	-	-	0	0	-
	GUT_GENOME207169	Ruminococcus E sp.	Bacteria	Firmicutes_A	Clostridia	Oscillospirales	Acutalibacteraceae	Ruminococcus_E			0	0	-	-	-	-	0	0	-		0	0	-	-	-	-	0	0	-		9.33067e-06	0	-	-	-	-	0	0	-		0	0	-	-	-	-	0	0	-		0	0	-	-	-	-	0	0	-		0	0	-	-	-	-	0	0	-
	GUT_GENOME207226	Pauljensenia sp001838165	Bacteria	Actinobacteriota	Actinobacteria	Actinomycetales	Actinomycetaceae	Pauljensenia	Pauljensenia_sp001838165		0	0	-	-	-	-	0	0	-		0	0	-	-	-	-	0	0	-		0.00029816	9.76175e-06	1.84808	-	-	Y	LOW	2.19401	0.00459669		0.000336632	1.61444e-05	2.52055	1.21756	-	Y	LOW	2.13945	0.0194631		0	0	-	-	-	-	0	0	-		4.9792e-05	0	-	-	-	-	0	0	-
	GUT_GENOME207228	Clostridium sp.	Bacteria	Firmicutes_A	Clostridia	Clostridiales	Clostridiaceae	Clostridium			3.90039e-05	0	-	-	-	-	0	0	-		3.79204e-05	0	-	-	-	-	0	0	-		6.58642e-06	2.55936e-05	-	-	-	-	0	0	-		1.9813e-05	0	-	-	-	-	0	0	-		6.20516e-05	0	-	-	-	-	0	0	-		0	4.78488e-05	-	-	-	-	0	0	-
	GUT_GENOME207341	Haemophilus D parainfluenzae J	Bacteria	Proteobacteria	Gammaproteobacteria	Enterobacterales	Pasteurellaceae	Haemophilus_D	Haemophilus_D_parainfluenzae_J		0	0	-	-	-	-	0	0	-		0	0	-	-	-	-	0	0	-		2.74163e-05	0	-	-	-	-	0	0	-		3.09539e-05	0	-	-	-	-	0	0	-		0	0	-	-	-	-	0	0	-		0	1.28413e-05	-	-	-	-	0	0	-
	GUT_GENOME207408	Alloscardovia omnicolens	Bacteria	Actinobacteriota	Actinobacteria	Actinomycetales	Bifidobacteriaceae	Alloscardovia	Alloscardovia_omnicolens		0	0.000140247	-	-	-	-	0	0	-		0.000167518	0.000140247	-	-	-	-	0	0	-		0.000161112	3.41988e-05	-	-	-	-	0	0	-		5.81691e-05	0	-	-	-	-	0	0	-		0	0.000262202	-	-	-	-	0	0	-		0.000243723	1.80586e-05	-	-	-	-	0	0	-
	GUT_GENOME207461	Collinsella sp.	Bacteria	Actinobacteriota	Coriobacteriia	Coriobacteriales	Coriobacteriaceae	Collinsella			5.12134e-05	7.09669e-05	-	-	-	-	0	0	-		1.95022e-05	7.09669e-05	-	-	-	-	0	0	-		2.70475e-05	8.08877e-05	-	-	-	-	0	0	-		1.94263e-05	8.10279e-05	-	-	-	-	0	0	-		0	6.66894e-05	-	-	-	-	0	0	-		5.31704e-05	4.11592e-05	-	-	-	-	0	0	-
	GUT_GENOME207489	Rothia mucilaginosa A	Bacteria	Actinobacteriota	Actinobacteria	Actinomycetales	Micrococcaceae	Rothia	Rothia_mucilaginosa_A		2.52425e-05	0	-	-	-	-	0	0	-		2.45413e-05	0	-	-	-	-	0	0	-		0.00012143	0.000108761	-	-	-	-	0	0	-		0.000144609	6.16237e-05	-	-	-	-	0	0	-		4.01585e-05	0	-	-	-	-	0	0	-		6.78112e-05	0.000112653	-	-	-	-	0	0	-
	GUT_GENOME207512	Haemophilus D parainfluenzae	Bacteria	Proteobacteria	Gammaproteobacteria	Enterobacterales	Pasteurellaceae	Haemophilus_D	Haemophilus_D_parainfluenzae		8.28308e-05	0	-	-	-	-	0	0	-		8.053e-05	0	-	-	-	-	0	0	-		0.000200636	0	-	-	-	Y	LOW	2.05466	0.00229167		0.000210717	0	1.08963	-	-	Y	LOW	2.09687	0.00907512		0.000131776	0	-	-	-	-	0	0	-		0.000124428	7.17112e-05	-	-	-	-	0	0	-
	GUT_GENOME207664	Winkia neuii	Bacteria	Actinobacteriota	Actinobacteria	Actinomycetales	Actinomycetaceae	Winkia	Winkia_neuii		0	0	-	-	-	-	0	0	-		0	0	-	-	-	-	0	0	-		0.000104466	0	-	-	-	-	0	0	-		0.000110245	0	-	-	-	-	0	0	-		0	0	-	-	-	-	0	0	-		0	0	-	-	-	-	0	0	-
	GUT_GENOME207787	Streptococcus sp.	Bacteria	Firmicutes	Bacilli	Lactobacillales	Streptococcaceae	Streptococcus			0	0	-	-	-	-	0	0	-		0	0	-	-	-	-	0	0	-		5.28038e-05	3.4024e-06	1.41689	-	-	-	LOW	1.70892	0.0443038		4.63798e-05	5.62704e-06	-	-	-	-	0	0	-		0	0	-	-	-	-	0	0	-		1.86526e-05	0	-	-	-	-	0	0	-
	GUT_GENOME207866	Streptococcus sp.	Bacteria	Firmicutes	Bacilli	Lactobacillales	Streptococcaceae	Streptococcus			0	0	-	-	-	-	0	0	-		0	0	-	-	-	-	0	0	-		4.48505e-05	3.55841e-06	1.63736	-	-	-	0	0	-		2.80799e-05	5.88506e-06	-	-	-	-	0	0	-		0	0	-	-	-	-	0	0	-		1.10762e-05	0	-	-	-	-	0	0	-
	GUT_GENOME207884	Streptococcus pseudopneumoniae O	Bacteria	Firmicutes	Bacilli	Lactobacillales	Streptococcaceae	Streptococcus	Streptococcus_pseudopneumoniae_O		0	0	-	-	-	-	0	0	-		0	0	-	-	-	-	0	0	-		2.7171e-05	6.25188e-06	-	-	-	-	0	0	-		2.33259e-05	4.89267e-06	-	-	-	-	0	0	-		0	0	-	-	-	-	0	0	-		1.03583e-05	0	-	-	-	-	0	0	-
	GUT_GENOME207897	Finegoldia magna	Bacteria	Firmicutes_A	Clostridia	Tissierellales	Helcococcaceae	Finegoldia	Finegoldia_magna		0	0	-	-	-	-	0	0	-		0	0	-	-	-	-	0	0	-		0	3.24858e-05	-	-	-	-	0	0	-		0	0	-	-	-	-	0	0	-		0	0	-	-	-	-	0	0	-		0	0	-	-	-	-	0	0	-
	GUT_GENOME208102	Tyzzerella sp.	Bacteria	Firmicutes_A	Clostridia	Lachnospirales	Lachnospiraceae	Tyzzerella			0	0	-	-	-	-	0	0	-		0	0	-	-	-	-	0	0	-		0	0.000523506	-	-	-	-	0	0	-		0	0.000865798	-	-	-	-	0	0	-		0	0	-	-	-	-	0	0	-		0.00102322	0	-	-	-	-	0	0	-
	GUT_GENOME208213	Blautia A sp.	Bacteria	Firmicutes_A	Clostridia	Lachnospirales	Lachnospiraceae	Blautia_A			0.00117141	0.000403857	-	-	-	-	0	0	-		0.00107398	0.000403857	-	-	-	-	0	0	-		4.73749e-05	6.03241e-05	-	-	-	-	0	0	-		0.000111676	3.0389e-05	-	-	-	-	0	0	-		0.000615368	0.000331591	-	-	-	-	0	0	-		0	9.63995e-05	-	-	-	-	0	0	-
	GUT_GENOME208504	Prevotella denticola	Bacteria	Bacteroidota	Bacteroidia	Bacteroidales	Bacteroidaceae	Prevotella	Prevotella_denticola		0.000132928	8.3054e-05	-	-	-	-	0	0	-		0.000110211	8.3054e-05	-	-	-	-	0	0	-		8.78622e-05	3.43754e-05	1.001	-	-	-	0	0	-		7.21623e-05	4.02003e-05	-	-	-	-	0	0	-		7.58752e-05	0	1.001	-	-	-	0	0	-		4.75094e-05	0	-	-	-	-	0	0	-
	GUT_GENOME208565	CAG-495 sp.	Bacteria	Proteobacteria	Alphaproteobacteria	RF32	CAG-239	CAG-495			0.000167451	0	-	-	-	-	0	0	-		0	0	-	-	-	-	0	0	-		0	0	-	-	-	-	0	0	-		0	0	-	-	-	-	0	0	-		0	0	-	-	-	-	0	0	-		0	0	-	-	-	-	0	0	-
	GUT_GENOME208855	Collinsella sp.	Bacteria	Actinobacteriota	Coriobacteriia	Coriobacteriales	Coriobacteriaceae	Collinsella			0	2.47973e-05	-	-	-	-	0	0	-		0	2.47973e-05	-	-	-	-	0	0	-		3.60811e-05	6.00362e-05	-	-	-	-	0	0	-		0	9.96089e-05	-	-	-	-	0	0	-		0	0	-	-	-	-	0	0	-		1.63579e-05	5.4906e-05	-	-	-	-	0	0	-
	GUT_GENOME208942	CAG-485 sp000437495	Bacteria	Bacteroidota	Bacteroidia	Bacteroidales	Muribaculaceae	CAG-485	CAG-485_sp000437495		2.77352e-05	0	-	-	-	-	0	0	-		2.69648e-05	0	-	-	-	-	0	0	-		0	0	-	-	-	-	0	0	-		0	0	-	-	-	-	0	0	-		4.41242e-05	0	-	-	-	-	0	0	-		0	0	-	-	-	-	0	0	-
	GUT_GENOME208943	Collinsella sp.	Bacteria	Actinobacteriota	Coriobacteriia	Coriobacteriales	Coriobacteriaceae	Collinsella			0	0	-	-	-	-	0	0	-		0	0	-	-	-	-	0	0	-		0	2.88834e-05	-	-	-	-	0	0	-		0	6.60169e-06	-	-	-	-	0	0	-		0	0	-	-	-	-	0	0	-		0	0	-	-	-	-	0	0	-
	GUT_GENOME209325	Bacteroides A sp.	Bacteria	Bacteroidota	Bacteroidia	Bacteroidales	Bacteroidaceae	Bacteroides_A			0.000698424	0.00060148	1.19516	-	-	-	0	0	-		0.00085983	0.00060148	0.164524	-	-	-	0	0	-		0.000166296	0.000573994	0.0517565	-	-	-	0	0	-		0.000275725	0.000625774	0.124762	-	-	-	0	0	-		0.000504491	0.000627859	-	-	-	-	0	0	-		0.000126954	0.000497512	1.05075	-	-	-	0	0	-
	GUT_GENOME209360	CAG-485 sp002361235	Bacteria	Bacteroidota	Bacteroidia	Bacteroidales	Muribaculaceae	CAG-485	CAG-485_sp002361235		1.60287e-05	0	-	-	-	-	0	0	-		0	0	-	-	-	-	0	0	-		0	0	-	-	-	-	0	0	-		0	0	-	-	-	-	0	0	-		0	0	-	-	-	-	0	0	-		0	0	-	-	-	-	0	0	-
	GUT_GENOME209482	Coprococcus sp.	Bacteria	Firmicutes_A	Clostridia	Lachnospirales	Lachnospiraceae	Coprococcus			1.81406e-05	0	-	-	-	-	0	0	-		1.76367e-05	0	-	-	-	-	0	0	-		0	0	-	-	-	-	0	0	-		0	0	-	-	-	-	0	0	-		2.88601e-05	0	-	-	-	-	0	0	-		0	0	-	-	-	-	0	0	-
	GUT_GENOME209802	Faecalibacterium sp.	Bacteria	Firmicutes_A	Clostridia	Oscillospirales	Ruminococcaceae	Faecalibacterium			0.00417672	0.00422462	-	-	-	-	0	0	-		0.00377029	0.00422462	-	-	-	-	0	0	-		0	3.28639e-05	-	-	-	-	0	0	-		8.19588e-06	1.2315e-05	-	-	-	-	0	0	-		0.00515773	0.00487088	-	-	-	-	0	0	-		0	4.75198e-05	-	-	-	-	0	0	-
	GUT_GENOME209822	Collinsella sp.	Bacteria	Actinobacteriota	Coriobacteriia	Coriobacteriales	Coriobacteriaceae	Collinsella			0	2.47503e-05	-	-	-	-	0	0	-		0	2.47503e-05	-	-	-	-	0	0	-		0	7.59054e-05	1.12412	-	-	-	HIGH	1.64602	0.022431		8.02397e-06	8.57351e-05	-	-	-	-	0	0	-		0	0	-	-	-	-	0	0	-		1.88094e-05	5.00701e-05	-	-	-	-	0	0	-
	GUT_GENOME210004	Collinsella sp.	Bacteria	Actinobacteriota	Coriobacteriia	Coriobacteriales	Coriobacteriaceae	Collinsella			1.16703e-05	0	-	-	-	-	0	0	-		0	0	-	-	-	-	0	0	-		0	4.80303e-05	-	-	-	-	HIGH	1.54253	0.0384106		9.14751e-06	4.19966e-05	-	-	-	-	0	0	-		0	1.77592e-05	-	-	-	-	0	0	-		1.67668e-05	0	-	-	-	-	0	0	-
	GUT_GENOME210225	Sutterella sp.	Bacteria	Proteobacteria	Gammaproteobacteria	Burkholderiales	Burkholderiaceae	Sutterella			0	0	-	-	-	-	0	0	-		0	0	-	-	-	-	0	0	-		0	7.76637e-06	-	-	-	-	0	0	-		0	0	-	-	-	-	0	0	-		0	0	-	-	-	-	0	0	-		1.51797e-05	0	-	-	-	-	0	0	-
	GUT_GENOME210502	Collinsella aerofaciens F	Bacteria	Actinobacteriota	Coriobacteriia	Coriobacteriales	Coriobacteriaceae	Collinsella	Collinsella_aerofaciens_F		0	1.78015e-05	-	-	-	-	0	0	-		0	1.78015e-05	-	-	-	-	0	0	-		0	3.91283e-05	1.33745	-	-	-	0	0	-		0	3.93919e-05	-	-	-	-	0	0	-		0	0	-	-	-	-	0	0	-		0	0	-	-	-	-	0	0	-
	GUT_GENOME210610	Collinsella sp.	Bacteria	Actinobacteriota	Coriobacteriia	Coriobacteriales	Coriobacteriaceae	Collinsella			0	2.50998e-05	-	-	-	-	0	0	-		0	2.50998e-05	-	-	-	-	0	0	-		4.60609e-05	5.60994e-05	1.001	-	-	-	0	0	-		0	0.000102384	-	-	-	-	0	0	-		0	0	-	-	-	-	0	0	-		2.51794e-05	7.00926e-05	-	-	-	-	0	0	-
	GUT_GENOME210626	Collinsella sp.	Bacteria	Actinobacteriota	Coriobacteriia	Coriobacteriales	Coriobacteriaceae	Collinsella			0	0	-	-	-	-	0	0	-		0	0	-	-	-	-	0	0	-		0	4.38455e-05	-	-	-	-	HIGH	1.53385	0.0384106		8.80303e-06	1.30365e-05	-	-	-	-	0	0	-		0	0	-	-	-	-	0	0	-		1.54098e-05	0	-	-	-	-	0	0	-
	GUT_GENOME211264	Klebsiella quasivariicola	Bacteria	Proteobacteria	Gammaproteobacteria	Enterobacterales	Enterobacteriaceae	Klebsiella	Klebsiella_quasivariicola		0	0	-	-	-	-	0	0	-		0	0	-	-	-	-	0	0	-		0.000486396	0.000255551	1.76727	-	-	-	0	0	-		0.000628497	0.000166727	-	-	-	-	0	0	-		0	0	-	-	-	-	0	0	-		0	0.00020004	1.001	-	Y	-	HIGH	2.04032	0.0430116
	GUT_GENOME211596	-	Bacteria	Firmicutes_A	Clostridia	4C28d-15	CAG-727				1.62703e-05	0	-	-	-	-	0	0	-		0	0	-	-	-	-	0	0	-		0	0	-	-	-	-	0	0	-		0	0	-	-	-	-	0	0	-		0	0	-	-	-	-	0	0	-		0	0	-	-	-	-	0	0	-
	GUT_GENOME211688	Collinsella sp.	Bacteria	Actinobacteriota	Coriobacteriia	Coriobacteriales	Coriobacteriaceae	Collinsella			0	0	-	-	-	-	0	0	-		0	0	-	-	-	-	0	0	-		0	6.3912e-06	-	-	-	-	0	0	-		0	0	-	-	-	-	0	0	-		0	0	-	-	-	-	0	0	-		0	0	-	-	-	-	0	0	-
	GUT_GENOME211769	Collinsella sp.	Bacteria	Actinobacteriota	Coriobacteriia	Coriobacteriales	Coriobacteriaceae	Collinsella			3.54888e-05	1.31019e-05	-	-	-	-	0	0	-		1.50719e-05	1.31019e-05	-	-	-	-	0	0	-		0	4.47402e-05	-	-	-	-	0	0	-		1.14756e-05	4.53373e-05	1.001	-	-	-	0	0	-		0	3.0414e-05	-	-	-	-	0	0	-		4.69674e-05	0	-	-	-	-	0	0	-
	GUT_GENOME211792	Collinsella sp.	Bacteria	Actinobacteriota	Coriobacteriia	Coriobacteriales	Coriobacteriaceae	Collinsella			0	0	-	-	-	-	0	0	-		0	0	-	-	-	-	0	0	-		0	3.47149e-06	-	-	-	-	0	0	-		0	5.74132e-06	-	-	-	-	0	0	-		0	0	-	-	-	-	0	0	-		0	0	-	-	-	-	0	0	-
	GUT_GENOME212224	Peptococcus niger	Bacteria	Firmicutes_B	Peptococcia	Peptococcales	Peptococcaceae	Peptococcus	Peptococcus_niger		0	7.84732e-05	-	-	-	-	0	0	-		0	7.84732e-05	-	-	-	-	0	0	-		0	0	-	-	-	-	0	0	-		0	0	-	-	-	-	0	0	-		0	0	-	-	-	-	0	0	-		0	0	-	-	-	-	0	0	-
	GUT_GENOME212248	Gleimia europaea A	Bacteria	Actinobacteriota	Actinobacteria	Actinomycetales	Actinomycetaceae	Gleimia	Gleimia_europaea_A		0	0	-	-	-	-	0	0	-		0	0	-	-	-	-	0	0	-		0	0.00017645	-	-	-	-	0	0	-		0	0	-	-	-	-	0	0	-		0	0	-	-	-	-	0	0	-		1.58156e-05	0	-	-	-	-	0	0	-
	GUT_GENOME212260	Leclercia adecarboxylata C	Bacteria	Proteobacteria	Gammaproteobacteria	Enterobacterales	Enterobacteriaceae	Leclercia	Leclercia_adecarboxylata_C		0	0	-	-	-	-	0	0	-		0	0	-	-	-	-	0	0	-		0	3.96248e-05	-	-	-	-	0	0	-		2.76441e-05	3.2573e-05	-	-	-	-	0	0	-		0	0	-	-	-	-	0	0	-		0	7.40812e-05	-	-	-	-	0	0	-
	GUT_GENOME212278	Veillonella dispar	Bacteria	Firmicutes_C	Negativicutes	Veillonellales	Veillonellaceae	Veillonella	Veillonella_dispar		3.31906e-05	0	-	-	-	-	0	0	-		3.22686e-05	0	-	-	-	-	0	0	-		0.000135693	0.000213144	-	-	-	-	0	0	-		0.000168855	0.000183648	-	-	-	-	0	0	-		5.28032e-05	0	-	-	-	-	0	0	-		6.37067e-05	0.000158395	0.92826	-	-	-	0	0	-
	GUT_GENOME212287	Haemophilus D parainfluenzae M	Bacteria	Proteobacteria	Gammaproteobacteria	Enterobacterales	Pasteurellaceae	Haemophilus_D	Haemophilus_D_parainfluenzae_M		3.99384e-05	0	-	-	-	-	0	0	-		3.8829e-05	0	-	-	-	-	0	0	-		0.000352358	0	1.08375	-	-	Y	LOW	2.25875	0.00503454		0.000215447	0.000194654	-	-	-	-	0	0	-		6.35383e-05	0	-	-	-	-	0	0	-		0.000230046	8.74997e-05	-	-	-	-	0	0	-
	GUT_GENOME212317	Veillonella rogosae	Bacteria	Firmicutes_C	Negativicutes	Veillonellales	Veillonellaceae	Veillonella	Veillonella_rogosae		2.50603e-05	0	-	-	-	-	0	0	-		2.43642e-05	0	-	-	-	-	0	0	-		7.45051e-05	4.0535e-05	-	-	-	-	0	0	-		5.1267e-05	8.71041e-05	-	-	-	-	0	0	-		3.98687e-05	0	-	-	-	-	0	0	-		0	6.5621e-05	-	-	-	-	0	0	-
	GUT_GENOME212645	UBA5416 sp.	Bacteria	Firmicutes_A	Clostridia	Lachnospirales	Lachnospiraceae	UBA5416			7.79839e-05	3.43125e-05	-	-	-	-	0	0	-		7.58177e-05	3.43125e-05	-	-	-	-	0	0	-		1.72592e-05	3.93954e-05	-	-	-	-	0	0	-		3.88847e-05	1.7548e-05	-	-	-	-	0	0	-		3.92239e-05	0	-	-	-	-	0	0	-		1.33361e-05	7.98677e-06	-	-	-	-	0	0	-
	GUT_GENOME212873	Corynebacterium sp.	Bacteria	Actinobacteriota	Actinobacteria	Mycobacteriales	Mycobacteriaceae	Corynebacterium			0	0	-	-	-	-	0	0	-		0	0	-	-	-	-	0	0	-		7.28353e-06	0	-	-	-	-	0	0	-		0	0	-	-	-	-	0	0	-		0	0	-	-	-	-	0	0	-		1.15874e-05	0	-	-	-	-	0	0	-
	GUT_GENOME212929	F0422 sp.	Bacteria	Firmicutes_C	Negativicutes	Veillonellales	Veillonellaceae	F0422			0	0	-	-	-	-	0	0	-		0	0	-	-	-	-	0	0	-		0.000969985	0.000523648	-	-	-	-	0	0	-		0.00146219	0.000200842	-	-	-	-	0	0	-		0	0	-	-	-	-	0	0	-		0.000949811	0.000561763	-	-	-	-	0	0	-
	GUT_GENOME212983	CAG-873 sp.	Bacteria	Bacteroidota	Bacteroidia	Bacteroidales	Muribaculaceae	CAG-873			2.05197e-05	0	-	-	-	-	0	0	-		0	0	-	-	-	-	0	0	-		0	0	-	-	-	-	0	0	-		0	0	-	-	-	-	0	0	-		0	0	-	-	-	-	0	0	-		0	0	-	-	-	-	0	0	-
	GUT_GENOME213260	Collinsella sp.	Bacteria	Actinobacteriota	Coriobacteriia	Coriobacteriales	Coriobacteriaceae	Collinsella			0	0	-	-	-	-	0	0	-		0	0	-	-	-	-	0	0	-		0	9.96398e-05	-	-	-	-	0	0	-		0	0.000156582	-	-	-	-	0	0	-		0	0	-	-	-	-	0	0	-		0	0.000177006	-	-	-	-	0	0	-
	GUT_GENOME213359	UBA1206 sp.	Bacteria	Firmicutes_A	Clostridia	Oscillospirales	CAG-382	UBA1206			0	0	-	-	-	-	0	0	-		0	0	-	-	-	-	0	0	-		0	2.17282e-05	-	-	-	-	0	0	-		0	3.59352e-05	-	-	-	-	0	0	-		0	0	-	-	-	-	0	0	-		0	0	-	-	-	-	0	0	-
	GUT_GENOME213415	Collinsella sp.	Bacteria	Actinobacteriota	Coriobacteriia	Coriobacteriales	Coriobacteriaceae	Collinsella			0	0	-	-	-	-	0	0	-		0	0	-	-	-	-	0	0	-		0	5.04895e-05	-	-	-	-	0	0	-		0	5.56818e-05	-	-	-	-	0	0	-		0	0	-	-	-	-	0	0	-		0	0	-	-	-	-	0	0	-
	GUT_GENOME213427	-	Bacteria	Firmicutes_A	Clostridia	Peptostreptococcales	Anaerovoracaceae				8.63267e-05	7.82976e-05	-	-	-	-	0	0	-		5.42566e-05	7.82976e-05	-	-	-	-	0	0	-		7.23823e-06	0	-	-	-	-	0	0	-		8.1722e-06	0	-	-	-	-	0	0	-		0.000102212	5.84925e-05	-	-	-	-	0	0	-		0	1.10147e-05	-	-	-	-	0	0	-
	GUT_GENOME213434	-	Bacteria	Firmicutes_A	Clostridia	Oscillospirales	Acutalibacteraceae				0.000144949	4.89659e-05	-	-	-	-	0	0	-		7.19002e-05	4.89659e-05	-	-	-	-	0	0	-		0	0	-	-	-	-	0	0	-		0	0	-	-	-	-	0	0	-		4.365e-05	5.88885e-05	1.001	-	-	-	0	0	-		0	0	-	-	-	-	0	0	-
	GUT_GENOME213516	Collinsella sp.	Bacteria	Actinobacteriota	Coriobacteriia	Coriobacteriales	Coriobacteriaceae	Collinsella			0	1.40482e-05	-	-	-	-	0	0	-		0	1.40482e-05	-	-	-	-	0	0	-		3.52142e-05	7.21108e-05	-	-	-	-	0	0	-		0	0.000101556	-	-	-	-	0	0	-		0	0	-	-	-	-	0	0	-		2.49613e-05	5.35868e-05	-	-	-	-	0	0	-
	GUT_GENOME214037	-	Bacteria	Firmicutes_A	Clostridia	Lachnospirales	Lachnospiraceae				0.000134596	4.96666e-05	-	-	-	-	0	0	-		0.000132322	4.96666e-05	-	-	-	-	0	0	-		0	3.78978e-05	-	-	-	-	0	0	-		0	0	-	-	-	-	0	0	-		5.68005e-05	0.000106475	-	-	-	-	0	0	-		0	7.08524e-05	-	-	-	-	0	0	-
	GUT_GENOME214069	UBA10677 sp.	Bacteria	Firmicutes_A	Clostridia	4C28d-15	CAG-552	UBA10677			0.000129331	0	-	-	-	-	0	0	-		0.000125738	0	-	-	-	-	0	0	-		0	0	-	-	-	-	0	0	-		0	0	-	-	-	-	0	0	-		0.000205753	0	-	-	-	-	0	0	-		0	0	-	-	-	-	0	0	-
	GUT_GENOME214106	CAG-267 sp001917135	Bacteria	Proteobacteria	Alphaproteobacteria	RF32	CAG-239	CAG-267	CAG-267_sp001917135		0.000953558	0	-	-	-	-	0	0	-		3.62616e-05	0	-	-	-	-	0	0	-		0	0	-	-	-	-	0	0	-		0	0	-	-	-	-	0	0	-		0	0	-	-	-	-	0	0	-		0	0	-	-	-	-	0	0	-
	GUT_GENOME214864	-	Bacteria	Firmicutes_A	Clostridia	Oscillospirales	UBA644_A				0	0	-	-	-	-	0	0	-		2.02451e-05	0	-	-	-	-	0	0	-		0	0	-	-	-	-	0	0	-		0	0	-	-	-	-	0	0	-		0	3.1688e-05	-	-	-	-	0	0	-		0	0	-	-	-	-	0	0	-
	GUT_GENOME214946	-	Bacteria	Bacteroidota	Bacteroidia	Bacteroidales	Bacteroidaceae				0	0	-	-	-	-	0	0	-		0	0	-	-	-	-	0	0	-		1.50845e-05	2.7551e-05	-	-	-	-	0	0	-		0	4.5565e-05	-	-	-	-	0	0	-		0	0	-	-	-	-	0	0	-		0	5.15083e-05	-	-	-	-	0	0	-
	GUT_GENOME215006	CAG-582 sp.	Bacteria	Firmicutes	Bacilli	RF39	CAG-1000	CAG-582			1.0487e-05	0	-	-	-	-	0	0	-		1.01957e-05	0	-	-	-	-	0	0	-		0	0	-	-	-	-	0	0	-		0	0	-	-	-	-	0	0	-		0	0	-	-	-	-	0	0	-		0	0	-	-	-	-	0	0	-
	GUT_GENOME215193	CAG-74 (Family)	Bacteria	Firmicutes_A	Clostridia	Christensenellales	CAG-74				0.0010848	0.0011531	0.699561	-	-	-	0	0	-		0.000814754	0.0011531	0.624623	-	-	-	0	0	-		0	6.21557e-05	-	-	-	-	0	0	-		0	0.000102796	-	-	-	-	0	0	-		0.00103951	0.00100195	-	-	-	-	0	0	-		0	0.000116204	-	-	-	-	0	0	-
	GUT_GENOME215200	Collinsella sp.	Bacteria	Actinobacteriota	Coriobacteriia	Coriobacteriales	Coriobacteriaceae	Collinsella			2.91911e-05	0	-	-	-	-	0	0	-		0	0	-	-	-	-	0	0	-		2.68537e-05	8.75981e-06	-	-	-	-	0	0	-		0	4.18207e-05	-	-	-	-	0	0	-		0	0	-	-	-	-	0	0	-		0	4.08644e-05	-	-	-	-	0	0	-
	GUT_GENOME215224	QALS01 sp.	Bacteria	Firmicutes_A	Clostridia	4C28d-15	CAG-727	QALS01			0.000461869	2.91688e-05	0.359955	-	-	-	0	0	-		9.43361e-05	2.91688e-05	-	-	-	-	0	0	-		0	3.08985e-05	-	-	-	-	0	0	-		0	5.11014e-05	-	-	-	-	0	0	-		0.000569408	0	-	-	-	-	0	0	-		0	5.77668e-05	-	-	-	-	0	0	-
	GUT_GENOME215504	-	Bacteria	Firmicutes_A	Clostridia	Christensenellales	Christensenellaceae				0	0	-	-	-	-	0	0	-		0	0	-	-	-	-	0	0	-		0	0	-	-	-	-	0	0	-		0	0	-	-	-	-	0	0	-		0	0	-	-	-	-	0	0	-		0	0	-	-	-	-	0	0	-
	GUT_GENOME215548	Collinsella sp.	Bacteria	Actinobacteriota	Coriobacteriia	Coriobacteriales	Coriobacteriaceae	Collinsella			0	1.91766e-05	-	-	-	-	0	0	-		0	1.91766e-05	-	-	-	-	0	0	-		4.79673e-05	7.83133e-05	-	-	-	-	0	0	-		3.69349e-05	0.000115003	-	-	-	-	0	0	-		0	0	-	-	-	-	0	0	-		0	7.29937e-05	-	-	-	-	0	0	-
	GUT_GENOME215615	Collinsella sp.	Bacteria	Actinobacteriota	Coriobacteriia	Coriobacteriales	Coriobacteriaceae	Collinsella			2.67118e-05	0	-	-	-	-	0	0	-		2.59698e-05	0	-	-	-	-	0	0	-		0.000149005	0.000129284	-	-	-	-	0	0	-		0.000111757	0.000121892	-	-	-	-	0	0	-		0	0	-	-	-	-	0	0	-		0.000174164	5.06918e-05	-	-	-	-	0	0	-
	GUT_GENOME215793	CAG-313 sp.	Bacteria	Firmicutes	Bacilli	ML615J-28	CAG-313	CAG-313			0.00215403	3.4301e-05	1.001	-	-	-	0	0	-		0.00141048	3.4301e-05	1.001	-	-	-	0	0	-		0	2.07539e-05	-	-	-	-	0	0	-		0	3.43238e-05	-	-	-	-	0	0	-		3.92203e-05	0.00195972	1.001	-	-	-	0	0	-		0	3.88008e-05	-	-	-	-	0	0	-
	GUT_GENOME215855	Collinsella sp.	Bacteria	Actinobacteriota	Coriobacteriia	Coriobacteriales	Coriobacteriaceae	Collinsella			0	2.62961e-05	-	-	-	-	0	0	-		0	2.62961e-05	-	-	-	-	0	0	-		0	4.96749e-06	-	-	-	-	0	0	-		0	8.21546e-06	-	-	-	-	0	0	-		0	0	-	-	-	-	0	0	-		0	0	-	-	-	-	0	0	-
	GUT_GENOME215875	Pseudoflavonifractor sp.	Bacteria	Firmicutes_A	Clostridia	Oscillospirales	Oscillospiraceae	Pseudoflavonifractor			0	2.31215e-05	-	-	-	-	0	0	-		0	2.31215e-05	-	-	-	-	0	0	-		0.000208179	6.0525e-05	2.14076	-	-	-	LOW	1.94501	0.0249238		0.000131359	1.50399e-05	0.447303	-	-	-	LOW	1.79246	0.035989		0	0	-	-	-	-	0	0	-		0.00019387	3.27328e-05	1.001	-	-	Y	LOW	2.03093	0.0368345
	GUT_GENOME215898	Collinsella sp.	Bacteria	Actinobacteriota	Coriobacteriia	Coriobacteriales	Coriobacteriaceae	Collinsella			0	2.46542e-05	-	-	-	-	0	0	-		0	2.46542e-05	-	-	-	-	0	0	-		0	3.42072e-05	1.001	-	-	-	0	0	-		0	3.09556e-05	-	-	-	-	0	0	-		0	0	-	-	-	-	0	0	-		0	0	-	-	-	-	0	0	-
	GUT_GENOME216297	-	Bacteria	Firmicutes_A	Clostridia	Oscillospirales	Acutalibacteraceae				0	2.75912e-05	-	-	-	-	0	0	-		0	2.75912e-05	-	-	-	-	0	0	-		0	0	-	-	-	-	0	0	-		0	0	-	-	-	-	0	0	-		0	0	-	-	-	-	0	0	-		0	0	-	-	-	-	0	0	-
	GUT_GENOME216302	Victivallis sp002998355	Bacteria	Verrucomicrobiota	Lentisphaeria	Victivallales	Victivallaceae	Victivallis	Victivallis_sp002998355		0.000220794	9.83185e-05	1.001	-	-	-	0	0	-		0.000118322	9.83185e-05	-	-	-	-	0	0	-		0	0	-	-	-	-	0	0	-		0	0	-	-	-	-	0	0	-		0.000264665	3.80271e-05	1.001	-	-	-	0	0	-		0	0	-	-	-	-	0	0	-
	GUT_GENOME216778	Coprococcus sp.	Bacteria	Firmicutes_A	Clostridia	Lachnospirales	Lachnospiraceae	Coprococcus			6.00475e-05	0	-	-	-	-	0	0	-		0	0	-	-	-	-	0	0	-		0	0	-	-	-	-	0	0	-		0	0	-	-	-	-	0	0	-		0	9.13767e-05	-	-	-	-	0	0	-		0	0	-	-	-	-	0	0	-
	GUT_GENOME216940	Butyricimonas sp.	Bacteria	Bacteroidota	Bacteroidia	Bacteroidales	Marinifilaceae	Butyricimonas			0	1.52841e-05	-	-	-	-	0	0	-		1.8256e-05	1.52841e-05	-	-	-	-	0	0	-		5.10601e-05	2.24005e-05	-	-	-	-	0	0	-		5.76485e-05	0	-	-	-	-	0	0	-		2.98734e-05	0	-	-	-	-	0	0	-		0	7.77002e-05	-	-	-	-	0	0	-
	GUT_GENOME217236	Prevotellamassilia sp000437675	Bacteria	Bacteroidota	Bacteroidia	Bacteroidales	Bacteroidaceae	Prevotellamassilia	Prevotellamassilia_sp000437675		1.37331e-05	0	-	-	-	-	0	0	-		1.33517e-05	0	-	-	-	-	0	0	-		0	0	-	-	-	-	0	0	-		0	0	-	-	-	-	0	0	-		0	0	-	-	-	-	0	0	-		0	0	-	-	-	-	0	0	-
	GUT_GENOME217399	Collinsella sp.	Bacteria	Actinobacteriota	Coriobacteriia	Coriobacteriales	Coriobacteriaceae	Collinsella			0	0.000104687	0.829325	-	Y	-	HIGH	2.0681	0.022431		5.15623e-05	0.000104687	1.41582	-	-	-	0	0	-		5.74922e-05	9.20196e-05	0.00869048	-	-	-	0	0	-		0	0.00010735	-	-	-	-	0	0	-		8.4353e-05	0	-	-	-	-	0	0	-		1.8303e-05	8.74881e-05	-	-	-	-	0	0	-
	GUT_GENOME217508	-	Bacteria	Firmicutes_A	Clostridia	4C28d-15	CAG-727				0.000214019	0.00075903	-	-	-	-	0	0	-		0.000413837	0.00075903	0.466139	-	-	-	0	0	-		3.61947e-05	3.14348e-05	-	-	-	-	0	0	-		4.36032e-05	4.87237e-05	-	-	-	-	0	0	-		0.00024493	0.000377017	-	-	-	-	0	0	-		0	0	-	-	-	-	0	0	-
	GUT_GENOME217586	-	Bacteria	Firmicutes_A	Clostridia	4C28d-15	CAG-552				9.29246e-05	0	-	-	-	-	0	0	-		0	0	-	-	-	-	0	0	-		0	0	-	-	-	-	0	0	-		0	0	-	-	-	-	0	0	-		0.000116084	0	-	-	-	-	0	0	-		0	0	-	-	-	-	0	0	-
	GUT_GENOME217658	Porphyromonas sp001808555	Bacteria	Bacteroidota	Bacteroidia	Bacteroidales	Porphyromonadaceae	Porphyromonas	Porphyromonas_sp001808555		0	0	-	-	-	-	0	0	-		0	0	-	-	-	-	0	0	-		8.72085e-06	0	-	-	-	-	0	0	-		9.84612e-06	0	-	-	-	-	0	0	-		0	0	-	-	-	-	0	0	-		0	0	-	-	-	-	0	0	-
	GUT_GENOME217674	Bacteroides sp.	Bacteria	Bacteroidota	Bacteroidia	Bacteroidales	Bacteroidaceae	Bacteroides			0.000961951	0.00048241	1.001	-	-	-	0	0	-		0.000532171	0.00048241	-	-	-	-	0	0	-		0.000215802	0.000316611	-	-	-	-	0	0	-		0.000391325	0.000285418	0.882501	-	-	-	0	0	-		0.000238841	0.000473491	-	-	-	-	0	0	-		0.000303316	0.000316695	-	-	-	-	0	0	-
	GUT_GENOME217799	-	Bacteria	Firmicutes_A	Clostridia	4C28d-15					1.11614e-05	0	-	-	-	-	0	0	-		0	0	-	-	-	-	0	0	-		0	0	-	-	-	-	0	0	-		0	0	-	-	-	-	0	0	-		1.77568e-05	0	-	-	-	-	0	0	-		0	0	-	-	-	-	0	0	-
	GUT_GENOME217823	Alistipes A sp.	Bacteria	Bacteroidota	Bacteroidia	Bacteroidales	Rikenellaceae	Alistipes_A			8.21095e-05	0	-	-	-	-	0	0	-		2.2645e-05	0	-	-	-	-	0	0	-		0	0	-	-	-	-	0	0	-		0	0	-	-	-	-	0	0	-		0	0.000124949	1.001	-	-	-	0	0	-		0	0	-	-	-	-	0	0	-
	GUT_GENOME217899	-	Bacteria	Firmicutes_A	Clostridia	4C28d-15	CAG-552				9.75717e-05	0	-	-	-	-	0	0	-		7.05722e-05	0	-	-	-	-	0	0	-		0	0	-	-	-	-	0	0	-		0	0	-	-	-	-	0	0	-		0	1.97106e-05	-	-	-	-	0	0	-		0	0	-	-	-	-	0	0	-
	GUT_GENOME217902	-	Bacteria	Firmicutes_G	SHA-98	DTUO25					6.95592e-06	0	-	-	-	-	0	0	-		0	0	-	-	-	-	0	0	-		0	0	-	-	-	-	0	0	-		0	0	-	-	-	-	0	0	-		1.10662e-05	0	-	-	-	-	0	0	-		0	0	-	-	-	-	0	0	-
	GUT_GENOME217915	Collinsella sp.	Bacteria	Actinobacteriota	Coriobacteriia	Coriobacteriales	Coriobacteriaceae	Collinsella			0	0	-	-	-	-	0	0	-		0	0	-	-	-	-	0	0	-		0	5.05646e-06	-	-	-	-	0	0	-		0	8.36261e-06	-	-	-	-	0	0	-		0	0	-	-	-	-	0	0	-		0	0	-	-	-	-	0	0	-
	GUT_GENOME218153	Collinsella sp.	Bacteria	Actinobacteriota	Coriobacteriia	Coriobacteriales	Coriobacteriaceae	Collinsella			0	0	-	-	-	-	0	0	-		0	0	-	-	-	-	0	0	-		0	8.13723e-06	-	-	-	-	0	0	-		0	4.84315e-06	-	-	-	-	0	0	-		0	0	-	-	-	-	0	0	-		0	0	-	-	-	-	0	0	-
	GUT_GENOME218246	-	Bacteria	Bacteroidota	Bacteroidia	Bacteroidales	Muribaculaceae				0	0	-	-	-	-	0	0	-		0	0	-	-	-	-	0	0	-		6.84064e-06	4.55064e-06	-	-	-	-	0	0	-		7.7233e-06	0	-	-	-	-	0	0	-		0	0	-	-	-	-	0	0	-		0	0	-	-	-	-	0	0	-
	GUT_GENOME218496	Collinsella sp.	Bacteria	Actinobacteriota	Coriobacteriia	Coriobacteriales	Coriobacteriaceae	Collinsella			8.12007e-05	5.02619e-05	-	-	-	-	0	0	-		7.89451e-05	5.02619e-05	-	-	-	-	0	0	-		0	0.000318498	-	-	-	-	0	0	-		0	0.000526746	-	-	-	-	0	0	-		0	9.39679e-05	-	-	-	-	0	0	-		0	0.000595452	-	-	-	-	0	0	-
	GUT_GENOME218592	-	Bacteria	Firmicutes_A	Clostridia	Lachnospirales	Lachnospiraceae				0	3.09232e-05	-	-	-	-	0	0	-		2.45486e-05	3.09232e-05	-	-	-	-	0	0	-		0	8.59342e-06	-	-	-	-	0	0	-		0	0	-	-	-	-	0	0	-		4.01705e-05	1.9389e-05	-	-	-	-	0	0	-		0	0	-	-	-	-	0	0	-
	GUT_GENOME218730	Collinsella sp.	Bacteria	Actinobacteriota	Coriobacteriia	Coriobacteriales	Coriobacteriaceae	Collinsella			0	1.31188e-05	-	-	-	-	0	0	-		0	1.31188e-05	-	-	-	-	0	0	-		0	4.51407e-06	-	-	-	-	0	0	-		0	0	-	-	-	-	0	0	-		0	0	-	-	-	-	0	0	-		0	0	-	-	-	-	0	0	-
	GUT_GENOME218782	Collinsella sp.	Bacteria	Actinobacteriota	Coriobacteriia	Coriobacteriales	Coriobacteriaceae	Collinsella			2.38316e-05	0	-	-	-	-	0	0	-		2.31696e-05	0	-	-	-	-	0	0	-		0.000165329	8.04274e-05	-	-	-	-	0	0	-		0.000132844	3.29395e-05	-	-	-	-	0	0	-		0	0	-	-	-	-	0	0	-		0.00018724	2.87187e-05	1.50869	-	-	Y	LOW	2.03067	0.0337047
	GUT_GENOME218891	Alistipes sp.	Bacteria	Bacteroidota	Bacteroidia	Bacteroidales	Rikenellaceae	Alistipes			0.000853773	0.000108348	0.983125	-	-	Y	LOW	2.67372	0.00748736		0.000724616	0.000108348	2.12711	6.93037	-	Y	LOW	2.54431	0.00250082		3.27999e-05	3.01763e-05	-	-	-	-	0	0	-		3.70321e-05	4.9907e-05	-	-	-	-	0	0	-		0.000481287	3.0615e-05	1.001	-	-	-	0	0	-		0	5.64166e-05	-	-	-	-	0	0	-
	GUT_GENOME219102	CAG-269 sp.	Bacteria	Firmicutes_A	Clostridia	TANB77	CAG-508	CAG-269			0	0	-	-	-	-	0	0	-		0	0	-	-	-	-	0	0	-		6.00606e-05	3.68369e-05	-	-	-	-	0	0	-		6.78104e-05	6.09225e-05	-	-	-	-	0	0	-		0	0	-	-	-	-	0	0	-		0	0	-	-	-	-	0	0	-
	GUT_GENOME219168	Collinsella sp.	Bacteria	Actinobacteriota	Coriobacteriia	Coriobacteriales	Coriobacteriaceae	Collinsella			1.28391e-05	2.444e-05	-	-	-	-	0	0	-		0	2.444e-05	-	-	-	-	0	0	-		0.000230171	0.000335434	-	-	-	-	0	0	-		0.000158289	0.000384555	0.46933	-	-	-	0	0	-		2.04258e-05	0	-	-	-	-	0	0	-		0.000514141	0.000190138	-	-	-	-	0	0	-
	GUT_GENOME219276	Coprobacter sp.	Bacteria	Bacteroidota	Bacteroidia	Bacteroidales	Coprobacteraceae	Coprobacter			0	0	-	-	-	-	0	0	-		0	0	-	-	-	-	0	0	-		1.1424e-05	0	-	-	-	-	0	0	-		0	1.53785e-05	-	-	-	-	0	0	-		0	0	-	-	-	-	0	0	-		0	0	-	-	-	-	0	0	-
	GUT_GENOME219382	51-20 sp.	Bacteria	Proteobacteria	Alphaproteobacteria	RF32	CAG-239	51-20			0	1.10943e-05	-	-	-	-	0	0	-		1.32516e-05	1.10943e-05	-	-	-	-	0	0	-		0	0	-	-	-	-	0	0	-		0	0	-	-	-	-	0	0	-		2.16844e-05	0	-	-	-	-	0	0	-		0	0	-	-	-	-	0	0	-
	GUT_GENOME219388	CAG-269 sp.	Bacteria	Firmicutes_A	Clostridia	TANB77	CAG-508	CAG-269			0	0	-	-	-	-	0	0	-		0	0	-	-	-	-	0	0	-		0	8.10172e-06	-	-	-	-	0	0	-		0	0	-	-	-	-	0	0	-		0	0	-	-	-	-	0	0	-		0	0	-	-	-	-	0	0	-
	GUT_GENOME219449	Prevotella melaninogenica	Bacteria	Bacteroidota	Bacteroidia	Bacteroidales	Bacteroidaceae	Prevotella	Prevotella_melaninogenica		0.000150791	5.4244e-05	-	-	-	-	0	0	-		0.00012423	5.4244e-05	-	-	-	-	0	0	-		0	3.29514e-05	-	-	-	-	0	0	-		0	0	-	-	-	-	0	0	-		0	9.40621e-05	-	-	-	-	0	0	-		0	3.60934e-05	-	-	-	-	0	0	-
	GUT_GENOME220136	Duodenibacillus sp.	Bacteria	Proteobacteria	Gammaproteobacteria	Burkholderiales	Burkholderiaceae	Duodenibacillus			0	0.000132237	-	-	-	-	0	0	-		0	0.000132237	-	-	-	-	0	0	-		0	0	-	-	-	-	0	0	-		0	0	-	-	-	-	0	0	-		0	0.000247226	-	-	-	-	0	0	-		0	0	-	-	-	-	0	0	-
	GUT_GENOME220383	CAG-475 sp.	Bacteria	Firmicutes_A	Clostridia	4C28d-15	CAG-917	CAG-475			0	1.37042e-05	-	-	-	-	0	0	-		1.63689e-05	1.37042e-05	-	-	-	-	0	0	-		0	0	-	-	-	-	0	0	-		0	0	-	-	-	-	0	0	-		2.67855e-05	0	-	-	-	-	0	0	-		0	0	-	-	-	-	0	0	-
	GUT_GENOME220495	Faecalibacterium sp.	Bacteria	Firmicutes_A	Clostridia	Oscillospirales	Ruminococcaceae	Faecalibacterium			0.000114366	5.6237e-05	0.563007	-	-	-	0	0	-		7.72664e-05	5.6237e-05	-	-	-	-	0	0	-		0	1.0284e-05	-	-	-	-	0	0	-		0	1.70082e-05	-	-	-	-	0	0	-		4.03782e-05	6.37827e-05	-	-	-	-	0	0	-		0	0	-	-	-	-	0	0	-
	GUT_GENOME220794	CAG-110 sp.	Bacteria	Firmicutes_A	Clostridia	Oscillospirales	Oscillospiraceae	CAG-110			0.000129226	3.40548e-05	-	-	-	-	0	0	-		0.000114009	3.40548e-05	1.001	-	-	-	0	0	-		0	0	-	-	-	-	0	0	-		0	0	-	-	-	-	0	0	-		4.53118e-05	9.79467e-05	1.001	-	-	-	0	0	-		0	0	-	-	-	-	0	0	-
	GUT_GENOME221057	Selenomonas A sp.	Bacteria	Firmicutes_C	Negativicutes	Selenomonadales	Selenomonadaceae	Selenomonas_A			0	0	-	-	-	-	0	0	-		0	0	-	-	-	-	0	0	-		1.79079e-05	6.40242e-05	-	-	-	-	0	0	-		2.02186e-05	0	-	-	-	-	0	0	-		0	0	-	-	-	-	0	0	-		5.66573e-05	5.8837e-05	-	-	-	-	0	0	-
	GUT_GENOME221174	CAG-312 sp002437405	Bacteria	Verrucomicrobiota	Verrucomicrobiae	Opitutales	CAG-312	CAG-312	CAG-312_sp002437405		0	0.000154101	-	-	-	-	0	0	-		0.000109408	0.000154101	-	-	-	-	0	0	-		0	0	-	-	-	-	0	0	-		0	0	-	-	-	-	0	0	-		0.000179032	0	-	-	-	-	0	0	-		0	0	-	-	-	-	0	0	-
	GUT_GENOME221846	Libanicoccus sp.	Bacteria	Actinobacteriota	Coriobacteriia	Coriobacteriales	Atopobiaceae	Libanicoccus			0	5.99541e-05	-	-	-	-	0	0	-		0	5.99541e-05	-	-	-	-	0	0	-		0	0	-	-	-	-	0	0	-		0	0	-	-	-	-	0	0	-		0	0.000112088	-	-	-	-	0	0	-		0	0	-	-	-	-	0	0	-
	GUT_GENOME221922	-	Bacteria	Firmicutes_A	Clostridia	Oscillospirales	Ruminococcaceae				2.52867e-05	0.000123665	-	-	-	-	0	0	-		0	0.000123665	-	-	-	-	0	0	-		0	0	-	-	-	-	0	0	-		0	0	-	-	-	-	0	0	-		7.10377e-05	0.000154781	-	-	-	-	0	0	-		0	0	-	-	-	-	0	0	-
	GUT_GENOME221971	Porphyromonas gingivalis	Bacteria	Bacteroidota	Bacteroidia	Bacteroidales	Porphyromonadaceae	Porphyromonas	Porphyromonas_gingivalis		0	0	-	-	-	-	0	0	-		0	0	-	-	-	-	0	0	-		5.51506e-06	0	-	-	-	-	0	0	-		6.22668e-06	0	-	-	-	-	0	0	-		0	0	-	-	-	-	0	0	-		0	0	-	-	-	-	0	0	-
	GUT_GENOME222123	Senegalimassilia sp.	Bacteria	Actinobacteriota	Coriobacteriia	Coriobacteriales	Eggerthellaceae	Senegalimassilia			0	1.98477e-05	-	-	-	-	0	0	-		0	1.98477e-05	-	-	-	-	0	0	-		0.000208815	0.000126718	-	-	-	-	0	0	-		0.000159402	4.45973e-05	0.87705	-	-	-	LOW	1.83397	0.0242533		0	0	-	-	-	-	0	0	-		0.000295442	0.000115307	1.27628	-	-	-	0	0	-
	GUT_GENOME222296	QANA01 sp.	Bacteria	Firmicutes_A	Clostridia	Christensenellales	Christensenellaceae	QANA01			0	2.47861e-05	-	-	-	-	0	0	-		1.48787e-05	2.47861e-05	-	-	-	-	0	0	-		0	0	-	-	-	-	0	0	-		0	0	-	-	-	-	0	0	-		2.4347e-05	0	-	-	-	-	0	0	-		0	0	-	-	-	-	0	0	-
	GUT_GENOME222315	CAG-448 sp003150135	Bacteria	Firmicutes_A	Clostridia	Oscillospirales	CAG-272	CAG-448	CAG-448_sp003150135		0.000110774	0.000135164	1.001	-	-	-	0	0	-		0.000164093	0.000135164	-	-	-	-	0	0	-		0	0	-	-	-	-	0	0	-		0	0	-	-	-	-	0	0	-		0.000308218	0	1.001	-	-	Y	LOW	2.28622	0.0343806		0	0	-	-	-	-	0	0	-
	GUT_GENOME222558	Angelakisella sp.	Bacteria	Firmicutes_A	Clostridia	Oscillospirales	Ruminococcaceae	Angelakisella			3.22185e-05	0.00025327	-	-	-	-	0	0	-		1.74197e-05	0.00025327	-	-	-	-	0	0	-		0	0	-	-	-	-	0	0	-		0	0	-	-	-	-	0	0	-		5.12568e-05	0	-	-	-	-	0	0	-		0	0	-	-	-	-	0	0	-
	GUT_GENOME224740	QAMM01 sp.	Bacteria	Firmicutes_A	Clostridia	Oscillospirales	Ruminococcaceae	QAMM01			0.000296778	0	-	-	-	-	0	0	-		0.000288534	0	-	-	-	-	0	0	-		0	0	-	-	-	-	0	0	-		0	0	-	-	-	-	0	0	-		0	0	-	-	-	-	0	0	-		0	0	-	-	-	-	0	0	-
	GUT_GENOME225024	Actinobaculum massiliense	Bacteria	Actinobacteriota	Actinobacteria	Actinomycetales	Actinomycetaceae	Actinobaculum	Actinobaculum_massiliense		0	0	-	-	-	-	0	0	-		0	0	-	-	-	-	0	0	-		0.000138039	5.27574e-05	-	-	-	-	0	0	-		0.000111637	5.0195e-05	-	-	-	-	0	0	-		0	7.033e-05	-	-	-	-	0	0	-		0.000157306	0.000121336	-	-	-	-	0	0	-
	GUT_GENOME225044	Collinsella sp.	Bacteria	Actinobacteriota	Coriobacteriia	Coriobacteriales	Coriobacteriaceae	Collinsella			0	0	-	-	-	-	0	0	-		0	0	-	-	-	-	0	0	-		5.59157e-05	3.59866e-05	1.001	-	-	-	0	0	-		0.000101346	0	-	-	-	-	0	0	-		0	0	-	-	-	-	0	0	-		8.16494e-05	5.84976e-05	-	-	-	-	0	0	-
	GUT_GENOME225144	Faecalicatena sp.	Bacteria	Firmicutes_A	Clostridia	Lachnospirales	Lachnospiraceae	Faecalicatena			0.00137678	0.00112149	-	-	-	-	0	0	-		0.00160181	0.00112149	0.14874	-	-	-	0	0	-		0.000762684	0.000815758	0.0102105	-	-	-	0	0	-		0.000620483	0.00102422	-	-	-	-	0	0	-		0.00126667	0.000848612	-	-	-	-	0	0	-		0.0009661	0.000752331	0.714871	-	-	-	0	0	-
	GUT_GENOME225259	Duodenibacillus massiliensis	Bacteria	Proteobacteria	Gammaproteobacteria	Burkholderiales	Burkholderiaceae	Duodenibacillus	Duodenibacillus_massiliensis		0.000899806	0.000311381	-	-	-	-	0	0	-		0.00140185	0.000311381	-	-	-	-	0	0	-		0	0	-	-	-	-	0	0	-		0	0	-	-	-	-	0	0	-		0.000608609	0.000242789	-	-	-	-	0	0	-		0	0	-	-	-	-	0	0	-
	GUT_GENOME225784	Catenibacterium sp.	Bacteria	Firmicutes	Bacilli	Erysipelotrichales	Erysipelatoclostridiaceae	Catenibacterium			1.31575e-05	5.16219e-05	-	-	-	-	0	0	-		3.27147e-05	5.16219e-05	-	-	-	-	0	0	-		0	0	-	-	-	-	0	0	-		0	0	-	-	-	-	0	0	-		3.26008e-05	6.53271e-05	-	-	-	-	0	0	-		0	0	-	-	-	-	0	0	-
	GUT_GENOME225807	Faecalibacterium sp.	Bacteria	Firmicutes_A	Clostridia	Oscillospirales	Ruminococcaceae	Faecalibacterium			6.53604e-06	1.15769e-05	-	-	-	-	0	0	-		1.3828e-05	1.15769e-05	-	-	-	-	0	0	-		0	0	-	-	-	-	0	0	-		0	0	-	-	-	-	0	0	-		1.03983e-05	0	-	-	-	-	0	0	-		0	0	-	-	-	-	0	0	-
	GUT_GENOME225812	Mogibacterium sp.	Bacteria	Firmicutes_A	Clostridia	Peptostreptococcales	Anaerovoracaceae	Mogibacterium			1.14452e-05	8.09871e-05	-	-	-	-	0	0	-		3.50984e-05	8.09871e-05	-	-	-	-	0	0	-		0	6.41756e-06	-	-	-	-	0	0	-		0	0	-	-	-	-	0	0	-		7.56419e-05	4.85556e-05	-	-	-	-	0	0	-		0	1.1998e-05	-	-	-	-	0	0	-
	GUT_GENOME225852	Leuconostoc lactis B	Bacteria	Firmicutes	Bacilli	Lactobacillales	Lactobacillaceae	Leuconostoc	Leuconostoc_lactis_B		0	0	-	-	-	-	0	0	-		0	0	-	-	-	-	0	0	-		0	3.80059e-05	-	-	-	-	0	0	-		0	3.90765e-05	-	-	-	-	0	0	-		0	0	-	-	-	-	0	0	-		0	2.6881e-05	-	-	-	-	0	0	-
	GUT_GENOME225869	Blautia sp.	Bacteria	Firmicutes_A	Clostridia	Lachnospirales	Lachnospiraceae	Blautia			0.000434896	0.000788418	-	-	-	-	0	0	-		0.000422816	0.000788418	-	-	-	-	0	0	-		0.00942495	0.000150688	-	-	-	-	0	0	-		0.000225267	0.0125708	1.41673	-	-	-	0	0	-		0.000668348	0.000452045	-	-	-	-	0	0	-		0	0.014222	-	-	-	-	0	0	-
	GUT_GENOME225915	Lawsonibacter sp.	Bacteria	Firmicutes_A	Clostridia	Oscillospirales	Oscillospiraceae	Lawsonibacter			1.58212e-05	2.64853e-05	-	-	-	-	0	0	-		4.70169e-05	2.64853e-05	-	-	-	-	0	0	-		0	1.11342e-05	-	-	-	-	0	0	-		8.38103e-06	0	-	-	-	-	0	0	-		4.21267e-05	4.9516e-05	-	-	-	-	0	0	-		0	0	-	-	-	-	0	0	-
	GUT_GENOME225966	Collinsella sp.	Bacteria	Actinobacteriota	Coriobacteriia	Coriobacteriales	Coriobacteriaceae	Collinsella			0	2.82545e-05	-	-	-	-	0	0	-		0	2.82545e-05	-	-	-	-	0	0	-		2.7954e-05	5.18801e-05	-	-	-	-	0	0	-		0	7.84414e-05	-	-	-	-	0	0	-		0	0	-	-	-	-	0	0	-		0	4.25388e-05	-	-	-	-	0	0	-
	GUT_GENOME226003	Veillonella sp.	Bacteria	Firmicutes_C	Negativicutes	Veillonellales	Veillonellaceae	Veillonella			0	0	-	-	-	-	0	0	-		0	0	-	-	-	-	0	0	-		0	0.000278834	1.001	-	Y	-	HIGH	2.21138	0.0384106		2.48504e-05	0.000395699	-	-	-	-	0	0	-		0	0	-	-	-	-	0	0	-		0	0.000302628	-	-	-	-	0	0	-
	GUT_GENOME226031	Megasphaera sp001546855	Bacteria	Firmicutes_C	Negativicutes	Veillonellales	Megasphaeraceae	Megasphaera	Megasphaera_sp001546855		1.83689e-05	0.00513535	2.04003	3.39632	Y	-	HIGH	3.39642	0.00474061		0.00134057	0.00513535	0.829969	-	-	-	0	0	-		0.00755163	0.0147442	0.546262	-	-	-	0	0	-		0.00272298	0.0112968	0.287841	-	-	-	0	0	-		0.00173827	0.00278127	1.24481	-	-	-	0	0	-		0.00509963	0.0269478	1.59014	-	Y	-	HIGH	3.99615	0.0365863
	GUT_GENOME226303	Prevotella sp.	Bacteria	Bacteroidota	Bacteroidia	Bacteroidales	Bacteroidaceae	Prevotella			0	7.25781e-05	-	-	-	-	0	0	-		0	7.25781e-05	-	-	-	-	0	0	-		0	0	-	-	-	-	0	0	-		0	0	-	-	-	-	0	0	-		0	5.88993e-05	-	-	-	-	0	0	-		0	0	-	-	-	-	0	0	-
	GUT_GENOME226927	GCA-900066135 sp.	Bacteria	Firmicutes_A	Clostridia	Lachnospirales	Lachnospiraceae	GCA-900066135			0.000228845	0.000142829	1.001	-	-	-	0	0	-		0.000184631	0.000142829	-	-	-	-	0	0	-		0	0	-	-	-	-	0	0	-		0	0	-	-	-	-	0	0	-		0.000110605	0.000297076	-	-	-	-	0	0	-		0	0	-	-	-	-	0	0	-
	GUT_GENOME227151	Veillonella dispar	Bacteria	Firmicutes_C	Negativicutes	Veillonellales	Veillonellaceae	Veillonella	Veillonella_dispar		0	0	-	-	-	-	0	0	-		0	0	-	-	-	-	0	0	-		6.72133e-05	9.72749e-05	1.001	-	-	-	0	0	-		7.5886e-05	9.92762e-05	-	-	-	-	0	0	-		0	0	-	-	-	-	0	0	-		0	2.28148e-05	-	-	-	-	0	0	-
	GUT_GENOME227344	-	Bacteria	Firmicutes_A	Clostridia	Oscillospirales	Ruminococcaceae				9.01085e-05	1.38719e-05	-	-	-	-	0	0	-		8.76055e-05	1.38719e-05	-	-	-	-	0	0	-		0	0	-	-	-	-	0	0	-		0	0	-	-	-	-	0	0	-		0	1.91119e-05	-	-	-	-	0	0	-		0	0	-	-	-	-	0	0	-
	GUT_GENOME227574	Collinsella sp.	Bacteria	Actinobacteriota	Coriobacteriia	Coriobacteriales	Coriobacteriaceae	Collinsella			0	5.53606e-05	-	-	-	-	0	0	-		0	5.53606e-05	-	-	-	-	0	0	-		6.36215e-05	0.000175862	0.26734	-	-	-	0	0	-		7.42475e-05	0.000182794	-	-	-	-	0	0	-		3.20556e-05	0	-	-	-	-	0	0	-		4.73649e-05	8.93117e-05	-	-	-	-	0	0	-
	GUT_GENOME227600	Collinsella sp.	Bacteria	Actinobacteriota	Coriobacteriia	Coriobacteriales	Coriobacteriaceae	Collinsella			0	3.58512e-05	-	-	-	-	0	0	-		0	3.58512e-05	-	-	-	-	0	0	-		0.00053449	0.000325056	1.30962	-	-	Y	LOW	2.12312	0.0484917		0.000327319	0.00034112	-	-	-	-	0	0	-		0	0	-	-	-	-	0	0	-		0.000468248	0.000322538	0.197714	-	-	-	0	0	-
	GUT_GENOME229012	Prevotella sp.	Bacteria	Bacteroidota	Bacteroidia	Bacteroidales	Bacteroidaceae	Prevotella			0	0	-	-	-	-	0	0	-		0	0	-	-	-	-	0	0	-		0	4.55394e-06	-	-	-	-	0	0	-		0	0	-	-	-	-	0	0	-		0	0	-	-	-	-	0	0	-		0	0	-	-	-	-	0	0	-
	GUT_GENOME229203	Prevotella sp.	Bacteria	Bacteroidota	Bacteroidia	Bacteroidales	Bacteroidaceae	Prevotella			0.000151873	0.000518782	1.40767	-	-	-	0	0	-		0.00010109	0.000518782	-	-	-	-	0	0	-		4.76613e-05	0.00021299	1.001	-	-	-	0	0	-		6.27939e-05	9.60756e-05	-	-	-	-	0	0	-		0.000514963	7.02479e-05	1.4146	-	-	-	0	0	-		0	0.000120714	-	-	-	-	0	0	-
	GUT_GENOME229830	Bacteroides sp.	Bacteria	Bacteroidota	Bacteroidia	Bacteroidales	Bacteroidaceae	Bacteroides			0.00143957	0.000794034	0.388573	-	-	-	0	0	-		0.00119459	0.000794034	-	-	-	-	0	0	-		0.00055491	0.000679802	-	-	-	-	0	0	-		0.000725393	0.000843104	-	-	-	-	0	0	-		0.000412043	0.000736214	0.862244	-	-	-	0	0	-		0.000569184	0.000721393	-	-	-	-	0	0	-
	GUT_GENOME230476	Parasutterella sp.	Bacteria	Proteobacteria	Gammaproteobacteria	Burkholderiales	Burkholderiaceae	Parasutterella			5.99026e-05	0.000110181	1.001	-	-	-	0	0	-		8.29385e-05	0.000110181	-	-	-	-	0	0	-		1.37431e-05	0	-	-	-	-	0	0	-		0	1.85004e-05	-	-	-	-	0	0	-		4.63933e-05	8.07666e-05	-	-	-	-	0	0	-		0	0	-	-	-	-	0	0	-
	GUT_GENOME230645	Prevotella corporis	Bacteria	Bacteroidota	Bacteroidia	Bacteroidales	Bacteroidaceae	Prevotella	Prevotella_corporis		0.000183677	0.000138251	1.73641	-	-	-	0	0	-		0.000186183	0.000138251	-	-	-	-	0	0	-		4.87346e-05	0.000187611	-	-	-	-	0	0	-		0.000105139	0.00010441	-	-	-	-	0	0	-		0.000139671	7.88228e-05	1.001	-	-	-	0	0	-		0.000197281	0	-	-	-	-	0	0	-
	GUT_GENOME230891	Faecalicatena sp.	Bacteria	Firmicutes_A	Clostridia	Lachnospirales	Lachnospiraceae	Faecalicatena			0	2.327e-05	-	-	-	-	0	0	-		6.26263e-05	2.327e-05	-	-	-	-	0	0	-		0.000125961	0.000114969	-	-	-	-	0	0	-		0.00010715	0.000156406	-	-	-	-	0	0	-		0.000102479	0	-	-	-	-	0	0	-		0.000250914	8.90268e-05	-	-	-	-	0	0	-
	GUT_GENOME230902	Lachnoclostridium phytofermentans A	Bacteria	Firmicutes_A	Clostridia	Lachnospirales	Lachnospiraceae	Lachnoclostridium	Lachnoclostridium_phytofermentans_A		0	0	-	-	-	-	0	0	-		0	0	-	-	-	-	0	0	-		0	6.92315e-05	-	-	-	-	0	0	-		0	0	-	-	-	-	0	0	-		0	0	-	-	-	-	0	0	-		0	0	-	-	-	-	0	0	-
	GUT_GENOME230915	Streptococcus sp002300045	Bacteria	Firmicutes	Bacilli	Lactobacillales	Streptococcaceae	Streptococcus	Streptococcus_sp002300045		0	0	-	-	-	-	0	0	-		0	0	-	-	-	-	0	0	-		9.19978e-05	6.45401e-06	-	-	-	-	0	0	-		0.000103869	1.06739e-05	-	-	-	-	0	0	-		0	0	-	-	-	-	0	0	-		0	0	-	-	-	-	0	0	-
	GUT_GENOME231247	Kluyvera ascorbata	Bacteria	Proteobacteria	Gammaproteobacteria	Enterobacterales	Enterobacteriaceae	Kluyvera	Kluyvera_ascorbata		0	0	-	-	-	-	0	0	-		0	0	-	-	-	-	0	0	-		0	0.00248014	1.001	-	Y	-	HIGH	3.04364	0.013057		0.00154858	0.00215243	-	-	-	-	0	0	-		0	0	-	-	-	-	0	0	-		0	0.00217009	-	-	-	-	0	0	-
	GUT_GENOME231257	Enterobacter D kobei	Bacteria	Proteobacteria	Gammaproteobacteria	Enterobacterales	Enterobacteriaceae	Enterobacter_D	Enterobacter_D_kobei		0	0	-	-	-	-	0	0	-		0	0	-	-	-	-	0	0	-		0	4.88478e-05	-	-	-	-	HIGH	1.58262	0.0384106		2.24913e-05	3.4372e-05	-	-	-	-	0	0	-		0	0	-	-	-	-	0	0	-		0	2.74629e-05	-	-	-	-	0	0	-
	GUT_GENOME231296	Collinsella sp.	Bacteria	Actinobacteriota	Coriobacteriia	Coriobacteriales	Coriobacteriaceae	Collinsella			1.1539e-05	0	-	-	-	-	0	0	-		0	0	-	-	-	-	0	0	-		0	0	-	-	-	-	0	0	-		0	0	-	-	-	-	0	0	-		0	1.75593e-05	-	-	-	-	0	0	-		0	0	-	-	-	-	0	0	-
	GUT_GENOME231299	Dysgonomonas sp900079735	Bacteria	Bacteroidota	Bacteroidia	Bacteroidales	Dysgonomonadaceae	Dysgonomonas	Dysgonomonas_sp900079735		0	0	-	-	-	-	0	0	-		0	0	-	-	-	-	0	0	-		0	0.000357002	-	-	-	-	0	0	-		0.000495197	0	-	-	-	-	0	0	-		0	0	-	-	-	-	0	0	-		0	0.000667439	-	-	-	-	0	0	-
	GUT_GENOME231300	Bacteroides sp.	Bacteria	Bacteroidota	Bacteroidia	Bacteroidales	Bacteroidaceae	Bacteroides			0	0	-	-	-	-	0	0	-		0	0	-	-	-	-	0	0	-		0	1.08096e-05	-	-	-	-	0	0	-		0	0	-	-	-	-	0	0	-		0	0	-	-	-	-	0	0	-		0	0	-	-	-	-	0	0	-
	GUT_GENOME231309	Collinsella sp.	Bacteria	Actinobacteriota	Coriobacteriia	Coriobacteriales	Coriobacteriaceae	Collinsella			0	3.33207e-05	-	-	-	-	0	0	-		0	3.33207e-05	-	-	-	-	0	0	-		7.60035e-05	9.26167e-05	-	-	-	-	0	0	-		1.50382e-05	0.000130185	-	-	-	-	0	0	-		0	0	-	-	-	-	0	0	-		3.78501e-05	9.60171e-05	-	-	-	-	0	0	-
	GUT_GENOME231320	Pseudescherichia sp002298805	Bacteria	Proteobacteria	Gammaproteobacteria	Enterobacterales	Enterobacteriaceae	Pseudescherichia	Pseudescherichia sp002298805		0	0	-	-	-	-	0	0	-		0	0	-	-	-	-	0	0	-		3.06452e-05	0	-	-	-	-	0	0	-		0	4.12531e-05	-	-	-	-	0	0	-		0	0	-	-	-	-	0	0	-		4.87537e-05	0.000938766	-	-	-	-	0	0	-
	GUT_GENOME231397	Bacteroides sp.	Bacteria	Bacteroidota	Bacteroidia	Bacteroidales	Bacteroidaceae	Bacteroides			0	0	-	-	-	-	0	0	-		0	0	-	-	-	-	0	0	-		0	6.30633e-06	-	-	-	-	0	0	-		8.74749e-06	0	-	-	-	-	0	0	-		0	0	-	-	-	-	0	0	-		0	1.17901e-05	-	-	-	-	0	0	-
	GUT_GENOME231413	Finegoldia sp.	Bacteria	Firmicutes_A	Clostridia	Tissierellales	Helcococcaceae	Finegoldia			0	0	-	-	-	-	0	0	-		0	0	-	-	-	-	0	0	-		0.000115015	0.000135886	-	-	-	-	0	0	-		5.36966e-05	0.000265055	0.0799224	-	-	-	0	0	-		0	0	-	-	-	-	0	0	-		1.43398e-05	0.000643913	-	-	-	-	0	0	-
	GUT_GENOME231418	Anaerococcus sp900258475	Bacteria	Firmicutes_A	Clostridia	Tissierellales	Helcococcaceae	Anaerococcus	Anaerococcus sp900258475		0	0	-	-	-	-	0	0	-		0	0	-	-	-	-	0	0	-		0	2.77205e-05	-	-	-	-	0	0	-		0	4.58454e-05	-	-	-	-	0	0	-		0	0	-	-	-	-	0	0	-		0	0	-	-	-	-	0	0	-
	GUT_GENOME231431	Streptococcus mitis AC	Bacteria	Firmicutes	Bacilli	Lactobacillales	Streptococcaceae	Streptococcus	Streptococcus_mitis_AC		0	0	-	-	-	-	0	0	-		0	0	-	-	-	-	0	0	-		9.02208e-05	4.1715e-06	1.61965	-	-	-	LOW	1.75715	0.0203351		4.13485e-05	6.89902e-06	1.001	-	-	-	0	0	-		0	0	-	-	-	-	0	0	-		2.38766e-05	0	-	-	-	-	0	0	-
	GUT_GENOME231453	Citrobacter werkmanii	Bacteria	Proteobacteria	Gammaproteobacteria	Enterobacterales	Enterobacteriaceae	Citrobacter	Citrobacter_werkmanii		0	0	-	-	-	-	0	0	-		0	0	-	-	-	-	0	0	-		0	0.000127369	1.16174	-	-	-	HIGH	1.87021	0.0075579		0.000111223	2.74359e-05	0.162282	-	-	-	0	0	-		0	0	-	-	-	-	0	0	-		0	7.04375e-05	-	-	-	-	0	0	-
	GUT_GENOME231503	Prevotella bivia	Bacteria	Bacteroidota	Bacteroidia	Bacteroidales	Bacteroidaceae	Prevotella	Prevotella_bivia		1.13419e-05	1.45286e-05	-	-	-	-	0	0	-		2.83805e-05	1.45286e-05	-	-	-	-	0	0	-		1.90069e-05	1.05162e-05	-	-	-	-	0	0	-		3.60463e-05	0	-	-	-	-	0	0	-		0	2.71623e-05	-	-	-	-	0	0	-		0	1.22466e-05	-	-	-	-	0	0	-
	GUT_GENOME231532	Corynebacterium striatum	Bacteria	Actinobacteriota	Actinobacteria	Mycobacteriales	Mycobacteriaceae	Corynebacterium	Corynebacterium_striatum		0	0	-	-	-	-	0	0	-		0	0	-	-	-	-	0	0	-		8.08933e-05	0	1.64941	-	-	-	0	0	-		1.85846e-05	0	-	-	-	-	0	0	-		0	0	-	-	-	-	0	0	-		7.78146e-05	0	-	-	-	-	0	0	-
	GUT_GENOME231599	Nissabacter archeti	Bacteria	Proteobacteria	Gammaproteobacteria	Enterobacterales	Enterobacteriaceae	Nissabacter	Nissabacter_archeti		0	0	-	-	-	-	0	0	-		0	0	-	-	-	-	0	0	-		0	1.10451e-05	-	-	-	-	0	0	-		0	0	-	-	-	-	0	0	-		0	0	-	-	-	-	0	0	-		0	2.06496e-05	-	-	-	-	0	0	-
	GUT_GENOME231632	Corynebacterium aurimucosum E	Bacteria	Actinobacteriota	Actinobacteria	Mycobacteriales	Mycobacteriaceae	Corynebacterium	Corynebacterium_aurimucosum_E		0	0	-	-	-	-	0	0	-		0	0	-	-	-	-	0	0	-		2.38833e-05	0	-	-	-	-	0	0	-		5.02944e-06	0	-	-	-	-	0	0	-		0	0	-	-	-	-	0	0	-		2.08367e-05	0	-	-	-	-	0	0	-
	GUT_GENOME231685	Bifidobacterium scardovii	Bacteria	Actinobacteriota	Actinobacteria	Actinomycetales	Bifidobacteriaceae	Bifidobacterium	Bifidobacterium_scardovii		1.05206e-05	2.52797e-05	-	-	-	-	0	0	-		1.02284e-05	2.52797e-05	-	-	-	-	0	0	-		0.00951441	0.00961975	-	-	-	-	0	0	-		0.00256612	0.00249144	-	-	-	-	0	0	-		0	0	-	-	-	-	0	0	-		0.00295165	0.00291017	-	-	-	-	0	0	-
	GUT_GENOME231722	Ureaplasma parvum	Bacteria	Firmicutes	Bacilli	Mycoplasmatales	Mycoplasmoidaceae	Ureaplasma	Ureaplasma parvum		0	7.53914e-05	-	-	-	-	0	0	-		6.23919e-05	7.53914e-05	-	-	-	-	0	0	-		0.000167152	0	-	-	-	-	0	0	-		0	0.000225012	0.0543528	-	-	-	0	0	-		0	0	-	-	-	-	0	0	-		0.000301212	0.00626402	1.001	-	-	-	0	0	-
	GUT_GENOME231806	-	Bacteria	Proteobacteria	Gammaproteobacteria	Pseudomonadales	Pseudomonadaceae				0	0	-	-	-	-	0	0	-		0	0	-	-	-	-	0	0	-		0	1.425e-05	-	-	-	-	0	0	-		0	2.35674e-05	-	-	-	-	0	0	-		0	0	-	-	-	-	0	0	-		0	0	-	-	-	-	0	0	-
	GUT_GENOME231966	Streptococcus mitis	Bacteria	Firmicutes	Bacilli	Lactobacillales	Streptococcaceae	Streptococcus	Streptococcus_mitis		0	0	-	-	-	-	0	0	-		0	0	-	-	-	-	0	0	-		7.13947e-05	6.50377e-06	1.001	-	-	-	0	0	-		2.87308e-05	5.66969e-06	-	-	-	-	0	0	-		0	0	-	-	-	-	0	0	-		2.02235e-05	0	-	-	-	-	0	0	-
	GUT_GENOME232013	Haemophilus influenzae	Bacteria	Proteobacteria	Gammaproteobacteria	Enterobacterales	Pasteurellaceae	Haemophilus	Haemophilus_influenzae		0	0	-	-	-	-	0	0	-		0	0	-	-	-	-	0	0	-		5.22129e-05	0	-	-	-	-	0	0	-		5.895e-05	0	-	-	-	-	0	0	-		0	0	-	-	-	-	0	0	-		0	0	-	-	-	-	0	0	-
	GUT_GENOME232032	RIT-PI-d sp.	Bacteria	Proteobacteria	Gammaproteobacteria	Enterobacterales	Enterobacteriaceae	RIT-PI-d			0	0	-	-	-	-	0	0	-		0	0	-	-	-	-	0	0	-		1.58105e-05	7.35743e-06	-	-	-	-	0	0	-		0	0	-	-	-	-	0	0	-		0	0	-	-	-	-	0	0	-		2.5153e-05	0	-	-	-	-	0	0	-
	GUT_GENOME232082	Clostridium sp.	Bacteria	Firmicutes_A	Clostridia	Clostridiales	Clostridiaceae	Clostridium			0	0	-	-	-	-	0	0	-		0	0	-	-	-	-	0	0	-		0	2.17327e-05	-	-	-	-	0	0	-		2.163e-05	0	-	-	-	-	0	0	-		0	0	-	-	-	-	0	0	-		0	4.06307e-05	-	-	-	-	0	0	-
	GUT_GENOME232084	F0422 sp.	Bacteria	Firmicutes_C	Negativicutes	Veillonellales	Veillonellaceae	F0422			0	0	-	-	-	-	0	0	-		0	0	-	-	-	-	0	0	-		7.38723e-05	9.62538e-06	-	-	-	-	0	0	-		8.34042e-05	0	-	-	-	-	0	0	-		0	0	-	-	-	-	0	0	-		0	0.00025946	-	-	-	-	0	0	-
	GUT_GENOME232145	-	Bacteria	Campylobacterota	Campylobacteria	Campylobacterales	Helicobacteraceae				0	5.57487e-05	-	-	-	-	0	0	-		4.63333e-05	5.57487e-05	-	-	-	-	0	0	-		0.000134675	0	-	-	-	-	0	0	-		0	0.000181294	1.001	-	-	-	0	0	-		0	0	-	-	-	-	0	0	-		0.000237047	0.00426451	1.41343	-	-	-	0	0	-
	GUT_GENOME232220	Paenibacillus lactis	Bacteria	Firmicutes_I	Bacilli_A	Paenibacillales	Paenibacillaceae	Paenibacillus	Paenibacillus_lactis		0	0	-	-	-	-	0	0	-		0	0	-	-	-	-	0	0	-		0.000158611	0.00014629	-	-	-	-	0	0	-		7.94222e-05	0.000124079	-	-	-	-	0	0	-		0	0	-	-	-	-	0	0	-		0.000263181	0.000162801	1.22922	-	-	-	0	0	-
	GUT_GENOME232313	Lactococcus sp.	Bacteria	Firmicutes	Bacilli	Lactobacillales	Streptococcaceae	Lactococcus			0	0	-	-	-	-	0	0	-		0	0	-	-	-	-	0	0	-		0	8.46637e-05	-	-	-	-	0	0	-		9.15528e-06	0.000129105	-	-	-	-	0	0	-		0	0	-	-	-	-	0	0	-		0	0	-	-	-	-	0	0	-
	GUT_GENOME232404	CAG-110 sp.	Bacteria	Firmicutes_A	Clostridia	Oscillospirales	Oscillospiraceae	CAG-110			4.2765e-05	5.33289e-05	-	-	-	-	0	0	-		3.84745e-05	5.33289e-05	-	-	-	-	0	0	-		0	7.08032e-06	-	-	-	-	0	0	-		0	1.17098e-05	-	-	-	-	0	0	-		5.55742e-05	4.79531e-05	-	-	-	-	0	0	-		0	0	-	-	-	-	0	0	-
	GUT_GENOME232438	UBA10281 sp.	Bacteria	Firmicutes_A	Clostridia	4C28d-15	CAG-727	UBA10281			0	5.001e-05	-	-	-	-	0	0	-		0	5.001e-05	-	-	-	-	0	0	-		0	0	-	-	-	-	0	0	-		0	0	-	-	-	-	0	0	-		0	0	-	-	-	-	0	0	-		0	0	-	-	-	-	0	0	-
	GUT_GENOME232915	-	Bacteria	Firmicutes_A	Clostridia	Christensenellales	CAG-74				6.83203e-06	1.04925e-05	-	-	-	-	0	0	-		1.25327e-05	1.04925e-05	-	-	-	-	0	0	-		0	0	-	-	-	-	0	0	-		0	0	-	-	-	-	0	0	-		3.13772e-05	0	-	-	-	-	0	0	-		0	0	-	-	-	-	0	0	-
	GUT_GENOME233285	Eubacterium R sp.	Bacteria	Firmicutes_A	Clostridia	Oscillospirales	Acutalibacteraceae	Eubacterium_R			0	0	-	-	-	-	0	0	-		0	0	-	-	-	-	0	0	-		0	5.77903e-06	-	-	-	-	0	0	-		0	9.55762e-06	-	-	-	-	0	0	-		0	0	-	-	-	-	0	0	-		0	0	-	-	-	-	0	0	-
	GUT_GENOME233517	Phascolarctobacterium faecium	Bacteria	Firmicutes_C	Negativicutes	Acidaminococcales	Acidaminococcaceae	Phascolarctobacterium	Phascolarctobacterium_faecium		0.00340996	0.00120065	1.01771	-	-	Y	LOW	3.01344	0.0131563		0.00301366	0.00120065	1.48998	-	-	-	0	0	-		0.000924104	0.000105708	-	-	-	-	0	0	-		0	0.00124399	1.001	-	-	-	0	0	-		0.00169179	0.001473	-	-	-	-	0	0	-		0.000206611	0	-	-	-	-	0	0	-
	GUT_GENOME234296	Bifidobacterium ruminantium	Bacteria	Actinobacteriota	Actinobacteria	Actinomycetales	Bifidobacteriaceae	Bifidobacterium	Bifidobacterium_ruminantium		0.000642653	0.00128967	1.45113	-	-	-	0	0	-		0.00094621	0.00128967	-	-	-	-	0	0	-		0.000564989	0.0013489	-	-	-	-	0	0	-		0.00048923	0.00170992	1.69747	-	Y	-	HIGH	2.77432	0.0186254		0.0011901	0.00153431	-	-	-	-	0	0	-		0.0007531	0.00135242	2.60112	-	-	-	0	0	-
	GUT_GENOME234508	Firm-07 sp.	Bacteria	Firmicutes_A	Clostridia	Oscillospirales	CAG-272	Firm-07			2.0428e-05	2.44137e-05	-	-	-	-	0	0	-		1.47705e-05	2.44137e-05	-	-	-	-	0	0	-		0	0	-	-	-	-	0	0	-		0	0	-	-	-	-	0	0	-		2.41699e-05	3.10861e-05	-	-	-	-	0	0	-		0	0	-	-	-	-	0	0	-
	GUT_GENOME234570	CAG-127 sp.	Bacteria	Firmicutes_A	Clostridia	Lachnospirales	Lachnospiraceae	CAG-127			9.27296e-05	0.000120006	1.001	-	-	-	0	0	-		6.07785e-05	0.000120006	-	-	-	-	0	0	-		0	0	-	-	-	-	0	0	-		0	0	-	-	-	-	0	0	-		8.46403e-05	0.000131565	-	-	-	-	0	0	-		0	0	-	-	-	-	0	0	-
	GUT_GENOME234656	Prevotellamassilia sp.	Bacteria	Bacteroidota	Bacteroidia	Bacteroidales	Bacteroidaceae	Prevotellamassilia			0	0	-	-	-	-	0	0	-		0	0	-	-	-	-	0	0	-		0	0	-	-	-	-	0	0	-		0	0	-	-	-	-	0	0	-		0	0	-	-	-	-	0	0	-		0	0	-	-	-	-	0	0	-
	GUT_GENOME234729	Prevotella sp.	Bacteria	Bacteroidota	Bacteroidia	Bacteroidales	Bacteroidaceae	Prevotella			0	4.7651e-05	-	-	-	-	0	0	-		0	4.7651e-05	-	-	-	-	0	0	-		0	0	-	-	-	-	0	0	-		0	0	-	-	-	-	0	0	-		0	0	-	-	-	-	0	0	-		0	0	-	-	-	-	0	0	-
	GUT_GENOME234840	UBA4626 sp.	Bacteria	Firmicutes_A	Clostridia	4C28d-15	UBA1242	UBA4626			3.12598e-05	1.25082e-05	-	-	-	-	0	0	-		3.2915e-05	1.25082e-05	-	-	-	-	0	0	-		0	2.71305e-05	-	-	-	-	0	0	-		0	0	-	-	-	-	0	0	-		0	0	-	-	-	-	0	0	-		7.21242e-05	0	-	-	-	-	0	0	-
	GUT_GENOME234915	CAG-841 sp.	Bacteria	Firmicutes_A	Clostridia	Oscillospirales	CAG-272	CAG-841			0	1.15885e-05	-	-	-	-	0	0	-		0	1.15885e-05	-	-	-	-	0	0	-		0	0	-	-	-	-	0	0	-		0	0	-	-	-	-	0	0	-		0	2.16655e-05	-	-	-	-	0	0	-		0	0	-	-	-	-	0	0	-
	GUT_GENOME235152	Alistipes sp.	Bacteria	Bacteroidota	Bacteroidia	Bacteroidales	Rikenellaceae	Alistipes			3.00174e-05	0	-	-	-	-	0	0	-		2.91836e-05	0	-	-	-	-	0	0	-		0	0	-	-	-	-	0	0	-		0	0	-	-	-	-	0	0	-		4.77549e-05	0	-	-	-	-	0	0	-		0	0	-	-	-	-	0	0	-
	GUT_GENOME235551	CAG-269 sp003525075	Bacteria	Firmicutes_A	Clostridia	TANB77	CAG-508	CAG-269	CAG-269_sp003525075		0.000526396	0.000112433	-	-	-	-	0	0	-		0.000386967	0.000112433	-	-	-	-	0	0	-		9.67626e-05	0.00010727	-	-	-	-	0	0	-		0	0.000143763	-	-	-	-	0	0	-		0	0	-	-	-	-	0	0	-		0	1.1347e-05	-	-	-	-	0	0	-
	GUT_GENOME235903	CAG-95 sp000436115	Bacteria	Firmicutes_A	Clostridia	Lachnospirales	Lachnospiraceae	CAG-95	CAG-95_sp000436115		1.56414e-05	0	-	-	-	-	0	0	-		1.52069e-05	0	-	-	-	-	0	0	-		0	4.76709e-06	-	-	-	-	0	0	-		0	0	-	-	-	-	0	0	-		0	2.38021e-05	-	-	-	-	0	0	-		0	0	-	-	-	-	0	0	-
	GUT_GENOME235948	Olsenella B sp.	Bacteria	Actinobacteriota	Coriobacteriia	Coriobacteriales	Atopobiaceae	Olsenella_B			1.20315e-05	0	-	-	-	-	0	0	-		0	0	-	-	-	-	0	0	-		0	0	-	-	-	-	0	0	-		0	0	-	-	-	-	0	0	-		0	1.83088e-05	-	-	-	-	0	0	-		0	0	-	-	-	-	0	0	-
	GUT_GENOME236229	Prevotella sp002299275	Bacteria	Bacteroidota	Bacteroidia	Bacteroidales	Bacteroidaceae	Prevotella	Prevotella_sp002299275		7.032e-05	8.37062e-05	-	-	-	-	0	0	-		4.14493e-05	8.37062e-05	-	-	-	-	0	0	-		0	0	-	-	-	-	0	0	-		0	0	-	-	-	-	0	0	-		0.000162422	0	1.41185	-	-	-	0	0	-		0	0	-	-	-	-	0	0	-
	GUT_GENOME236325	CAG-1435 sp003537755	Bacteria	Firmicutes_A	Clostridia	4C28d-15	CAG-314	CAG-1435	CAG-1435_sp003537755		0	9.70827e-05	-	-	-	-	0	0	-		0.00011596	9.70827e-05	-	-	-	-	0	0	-		0	0	-	-	-	-	0	0	-		0	0	-	-	-	-	0	0	-		0.000189753	0	-	-	-	-	0	0	-		0	0	-	-	-	-	0	0	-
	GUT_GENOME236438	CAG-196 sp.	Bacteria	Cyanobacteria	Vampirovibrionia	Gastranaerophilales	Gastranaerophilaceae	CAG-196			0	0	-	-	-	-	0	0	-		0	0	-	-	-	-	0	0	-		0	6.33806e-06	-	-	-	-	0	0	-		0	0	-	-	-	-	0	0	-		0	0	-	-	-	-	0	0	-		0	1.18494e-05	-	-	-	-	0	0	-
	GUT_GENOME236871	-	Bacteria	Firmicutes_A	Clostridia	Lachnospirales	Lachnospiraceae				0	0	-	-	-	-	0	0	-		0	0	-	-	-	-	0	0	-		0	8.8345e-06	-	-	-	-	0	0	-		1.22543e-05	0	-	-	-	-	0	0	-		0	0	-	-	-	-	0	0	-		0	1.65167e-05	-	-	-	-	0	0	-
	GUT_GENOME237056	-	Bacteria	Bacteroidota	Bacteroidia	Bacteroidales	Bacteroidaceae				6.78764e-05	0	-	-	-	-	0	0	-		4.75986e-05	0	-	-	-	-	0	0	-		0	0	-	-	-	-	0	0	-		0	0	-	-	-	-	0	0	-		7.78887e-05	0	-	-	-	-	0	0	-		0	0	-	-	-	-	0	0	-
	GUT_GENOME237335	CAG-127 sp.	Bacteria	Firmicutes_A	Clostridia	Lachnospirales	Lachnospiraceae	CAG-127			0.000141068	0.000179864	-	-	-	-	0	0	-		0.00010055	0.000179864	-	-	-	-	0	0	-		0	0	-	-	-	-	0	0	-		0	0	-	-	-	-	0	0	-		0.000157092	0.000180345	-	-	-	-	0	0	-		0	0	-	-	-	-	0	0	-
	GUT_GENOME237449	-	Bacteria	Firmicutes_A	Clostridia	Lachnospirales	Lachnospiraceae				0	0	-	-	-	-	0	0	-		0	0	-	-	-	-	0	0	-		0	1.09724e-05	-	-	-	-	0	0	-		0	0	-	-	-	-	0	0	-		0	0	-	-	-	-	0	0	-		0	2.05137e-05	-	-	-	-	0	0	-
	GUT_GENOME237487	-	Bacteria	Firmicutes_A	Clostridia	Oscillospirales	Acutalibacteraceae				4.78349e-05	0	-	-	-	-	0	0	-		1.8265e-05	0	-	-	-	-	0	0	-		0	0	-	-	-	-	0	0	-		0	0	-	-	-	-	0	0	-		0	0	-	-	-	-	0	0	-		0	0	-	-	-	-	0	0	-
	GUT_GENOME237520	Oscillibacter sp.	Bacteria	Firmicutes_A	Clostridia	Oscillospirales	Oscillospiraceae	Oscillibacter			0	0	-	-	-	-	0	0	-		0	0	-	-	-	-	0	0	-		4.83551e-05	0	-	-	-	-	0	0	-		5.45945e-05	0	-	-	-	-	0	0	-		0	0	-	-	-	-	0	0	-		0	0	-	-	-	-	0	0	-
	GUT_GENOME237529	Clostridium M sp.	Bacteria	Firmicutes_A	Clostridia	Lachnospirales	Lachnospiraceae	Clostridium_M			0	0	-	-	-	-	0	0	-		0	0	-	-	-	-	0	0	-		0	0	-	-	-	-	0	0	-		0	0	-	-	-	-	0	0	-		0	0	-	-	-	-	0	0	-		0	0	-	-	-	-	0	0	-
	GUT_GENOME237779	UBA9502 sp.	Bacteria	Firmicutes_A	Clostridia	Lachnospirales	Lachnospiraceae	UBA9502			0.000251978	2.85027e-05	-	-	-	-	0	0	-		7.037e-05	2.85027e-05	-	-	-	-	0	0	-		0	0	-	-	-	-	0	0	-		0	0	-	-	-	-	0	0	-		5.57098e-05	0	-	-	-	-	0	0	-		0	0	-	-	-	-	0	0	-
	GUT_GENOME237866	-	Bacteria	Firmicutes_A	Clostridia	Lachnospirales	Lachnospiraceae				0	0	-	-	-	-	0	0	-		0	0	-	-	-	-	0	0	-		1.01877e-05	0	-	-	-	-	0	0	-		0	0	-	-	-	-	0	0	-		0	0	-	-	-	-	0	0	-		0	0	-	-	-	-	0	0	-
	GUT_GENOME238266	-	Bacteria	Firmicutes_A	Clostridia	4C28d-15	CAG-727				0	0	-	-	-	-	0	0	-		0	0	-	-	-	-	0	0	-		0	0	-	-	-	-	0	0	-		0	0	-	-	-	-	0	0	-		0	0	-	-	-	-	0	0	-		0	0	-	-	-	-	0	0	-
	GUT_GENOME238301	NK4A136 sp002314855	Bacteria	Firmicutes_A	Clostridia	Lachnospirales	Lachnospiraceae	NK4A136	NK4A136_sp002314855		1.90427e-05	0	-	-	-	-	0	0	-		1.85138e-05	0	-	-	-	-	0	0	-		0	0	-	-	-	-	0	0	-		0	0	-	-	-	-	0	0	-		0	0	-	-	-	-	0	0	-		0	0	-	-	-	-	0	0	-
	GUT_GENOME238401	Catenibacterium sp.	Bacteria	Firmicutes	Bacilli	Erysipelotrichales	Erysipelatoclostridiaceae	Catenibacterium			3.7918e-05	8.23843e-05	-	-	-	-	0	0	-		9.96848e-05	8.23843e-05	1.001	-	-	-	0	0	-		0	1.30738e-05	-	-	-	-	0	0	-		0	0	-	-	-	-	0	0	-		3.77507e-05	0.000113801	-	-	-	-	0	0	-		0	0	-	-	-	-	0	0	-
	GUT_GENOME238522	UBA1417 sp003531055	Bacteria	Firmicutes_A	Clostridia	Oscillospirales	Acutalibacteraceae	UBA1417	UBA1417_sp003531055		0.00791094	0.00625445	-	-	-	-	0	0	-		0.00692994	0.00625445	-	-	-	-	0	0	-		0	0	-	-	-	-	0	0	-		0	0	-	-	-	-	0	0	-		0.00682304	0.0106703	0.660669	-	-	-	0	0	-		0	0	-	-	-	-	0	0	-
	GUT_GENOME238795	Collinsella sp.	Bacteria	Actinobacteriota	Coriobacteriia	Coriobacteriales	Coriobacteriaceae	Collinsella			0	1.1828e-05	-	-	-	-	0	0	-		0	1.1828e-05	-	-	-	-	0	0	-		4.06132e-05	7.76189e-05	-	-	-	-	0	0	-		0	0.000125766	1.6317	-	-	-	HIGH	1.78231	0.0300657		2.31184e-05	0	-	-	-	-	0	0	-		3.00387e-05	0.000100271	-	-	-	-	0	0	-
	GUT_GENOME238812	CAG-110 sp.	Bacteria	Firmicutes_A	Clostridia	Oscillospirales	Oscillospiraceae	CAG-110			5.75028e-05	0.00411236	-	-	-	-	0	0	-		5.59055e-05	0.00411236	-	-	-	-	0	0	-		0	0	-	-	-	-	0	0	-		0	0	-	-	-	-	0	0	-		0	0	-	-	-	-	0	0	-		0	0	-	-	-	-	0	0	-
	GUT_GENOME238994	Prevotella sp.	Bacteria	Bacteroidota	Bacteroidia	Bacteroidales	Bacteroidaceae	Prevotella			5.82173e-05	0.000115671	1.001	-	-	-	0	0	-		0.000145753	0.000115671	-	-	-	-	0	0	-		0	5.85803e-05	1.001	-	-	-	0	0	-		0	3.58453e-05	-	-	-	-	0	0	-		0.000186885	6.0382e-05	-	-	-	-	0	0	-		0	4.05208e-05	-	-	-	-	0	0	-
	GUT_GENOME239028	CAG-170 sp.	Bacteria	Firmicutes_A	Clostridia	Oscillospirales	Oscillospiraceae	CAG-170			7.52093e-05	0.000175453	0.566537	-	-	-	0	0	-		8.52473e-05	0.000175453	-	-	-	-	0	0	-		0	0	-	-	-	-	0	0	-		0	0	-	-	-	-	0	0	-		0.000173302	0.000126522	-	-	-	-	0	0	-		0	0	-	-	-	-	0	0	-
	GUT_GENOME239074	CAG-611 sp.	Bacteria	Firmicutes	Bacilli	RF39	CAG-611	CAG-611			2.93916e-05	0.000109887	-	-	-	-	0	0	-		9.50957e-05	0.000109887	-	-	-	-	0	0	-		0	0	-	-	-	-	0	0	-		0	0	-	-	-	-	0	0	-		0.000205269	0	-	-	-	-	0	0	-		0	0	-	-	-	-	0	0	-
	GUT_GENOME239115	UBA1777 sp.	Bacteria	Firmicutes_A	Clostridia	Oscillospirales	Oscillospiraceae	UBA1777			1.65431e-05	2.13689e-05	-	-	-	-	0	0	-		1.0177e-05	2.13689e-05	-	-	-	-	0	0	-		0	0	-	-	-	-	0	0	-		0	0	-	-	-	-	0	0	-		4.29717e-05	2.40213e-05	-	-	-	-	0	0	-		0	0	-	-	-	-	0	0	-
	GUT_GENOME239257	Gemmiger sp.	Bacteria	Firmicutes_A	Clostridia	Oscillospirales	Ruminococcaceae	Gemmiger			0	0	-	-	-	-	0	0	-		2.19011e-05	0	-	-	-	-	0	0	-		0	4.5896e-06	-	-	-	-	0	0	-		0	0	-	-	-	-	0	0	-		0	3.428e-05	-	-	-	-	0	0	-		0	0	-	-	-	-	0	0	-
	GUT_GENOME239268	Prevotellamassilia sp.	Bacteria	Bacteroidota	Bacteroidia	Bacteroidales	Bacteroidaceae	Prevotellamassilia			7.43687e-05	1.48289e-05	-	-	-	-	0	0	-		7.40849e-05	1.48289e-05	-	-	-	-	0	0	-		0	0	-	-	-	-	0	0	-		0	0	-	-	-	-	0	0	-		5.50515e-05	0	-	-	-	-	0	0	-		0	0	-	-	-	-	0	0	-
	GUT_GENOME239280	Faecalibacterium sp.	Bacteria	Firmicutes_A	Clostridia	Oscillospirales	Ruminococcaceae	Faecalibacterium			6.2631e-06	0	-	-	-	-	0	0	-		0	0	-	-	-	-	0	0	-		0	0	-	-	-	-	0	0	-		0	0	-	-	-	-	0	0	-		9.96402e-06	0	-	-	-	-	0	0	-		0	0	-	-	-	-	0	0	-
	GUT_GENOME239428	Fusicatenibacter sp.	Bacteria	Firmicutes_A	Clostridia	Lachnospirales	Lachnospiraceae	Fusicatenibacter			0.00195859	0.00213773	-	-	-	-	0	0	-		0.00178756	0.00213773	0.270994	-	Y	-	HIGH	2.67183	0.0310768		0.000192955	0.0025396	2.35165	-	Y	-	HIGH	3.1315	0.00203064		0.00093303	0.00293001	0.272352	-	-	-	0	0	-		0.00208573	0.00255391	-	-	-	-	0	0	-		0.000463066	0.00105835	-	-	-	-	0	0	-
	GUT_GENOME239662	Bacteroides stercoris	Bacteria	Bacteroidota	Bacteroidia	Bacteroidales	Bacteroidaceae	Bacteroides	Bacteroides_stercoris		0.0216741	0.0262939	-	-	-	-	0	0	-		0.0371171	0.0262939	0.961122	-	-	-	0	0	-		0.000210216	0.00380862	0.618579	-	-	-	0	0	-		0.00391418	0.00183435	3.1669	4.51119	-	-	0	0	-		0.0212412	0.0359173	-	-	-	-	0	0	-		0.000947908	0.00170454	-	-	-	-	0	0	-
	GUT_GENOME239663	Ruthenibacterium lactatiformans	Bacteria	Firmicutes_A	Clostridia	Oscillospirales	Ruminococcaceae	Ruthenibacterium	Ruthenibacterium_lactatiformans		0.000731978	0.00147068	-	-	-	-	0	0	-		0.00174197	0.00147068	0.213288	-	-	Y	LOW	2.76944	0.0181304		0.00254928	0.00242907	1.04864	-	-	-	0	0	-		0.00188324	0.00233346	0.995904	-	Y	-	HIGH	3.03858	0.0289468		0.00113953	0.0006986	-	-	-	-	0	0	-		0.00685993	0.0023665	-	-	-	-	0	0	-
	GUT_GENOME239673	Eisenbergiella massiliensis	Bacteria	Firmicutes_A	Clostridia	Lachnospirales	Lachnospiraceae	Eisenbergiella	Eisenbergiella_massiliensis		0.000180888	0.00036586	-	-	-	-	0	0	-		0.000153736	0.00036586	-	-	-	-	0	0	-		0.000834389	5.59271e-05	-	-	-	-	0	0	-		0	9.24948e-05	-	-	-	-	0	0	-		2.89817e-05	0.00030416	1.35619	-	-	-	0	0	-		0.000206254	0.000104559	-	-	-	-	0	0	-
	GUT_GENOME239674	Collinsella sp.	Bacteria	Actinobacteriota	Coriobacteriia	Coriobacteriales	Coriobacteriaceae	Collinsella			4.35449e-05	6.42476e-05	-	-	-	-	0	0	-		0	6.42476e-05	-	-	-	-	0	0	-		6.97978e-05	0.000124095	0.807516	-	-	-	0	0	-		2.47625e-05	0.00013366	-	-	-	-	0	0	-		0	6.6264e-05	-	-	-	-	0	0	-		2.01536e-05	0.000106214	-	-	-	-	0	0	-
	GUT_GENOME239684	ER4 sp000765235	Bacteria	Firmicutes_A	Clostridia	Oscillospirales	Oscillospiraceae	ER4	ER4_sp000765235		0.00315403	0.00352787	-	-	-	-	0	0	-		0.00343708	0.00352787	-	-	-	-	0	0	-		0	4.48396e-05	-	-	-	-	0	0	-		9.92364e-06	1.59674e-05	-	-	-	-	0	0	-		0.00284737	0.0033309	-	-	-	-	0	0	-		0	6.57804e-05	-	-	-	-	0	0	-
	GUT_GENOME239700	Faecalicoccus sp.	Bacteria	Firmicutes	Bacilli	Erysipelotrichales	Erysipelotrichaceae	Faecalicoccus			3.7559e-05	0	-	-	-	-	0	0	-		3.65157e-05	0	-	-	-	-	0	0	-		0	0	-	-	-	-	0	0	-		0	0	-	-	-	-	0	0	-		0	0	-	-	-	-	0	0	-		0	0	-	-	-	-	0	0	-
	GUT_GENOME239704	Lactobacillus gasseri	Bacteria	Firmicutes	Bacilli	Lactobacillales	Lactobacillaceae	Lactobacillus	Lactobacillus_gasseri		1.37454e-05	0	-	-	-	-	0	0	-		0	0	-	-	-	-	0	0	-		4.81844e-05	0.000142253	-	-	-	-	0	0	-		2.13763e-05	3.93765e-05	-	-	-	-	0	0	-		2.18677e-05	0	-	-	-	-	0	0	-		0.00199733	0	-	-	-	-	0	0	-
	GUT_GENOME239710	Prevotella disiens	Bacteria	Bacteroidota	Bacteroidia	Bacteroidales	Bacteroidaceae	Prevotella	Prevotella_disiens		0	0	-	-	-	-	0	0	-		0	0	-	-	-	-	0	0	-		1.38311e-05	7.93187e-06	-	-	-	-	0	0	-		2.6618e-05	0	-	-	-	-	0	0	-		0	0	-	-	-	-	0	0	-		0	0	-	-	-	-	0	0	-
	GUT_GENOME239725	Bacteroides A plebeius A	Bacteria	Bacteroidota	Bacteroidia	Bacteroidales	Bacteroidaceae	Bacteroides_A	Bacteroides_A_plebeius_A		0.00207278	0.000995954	-	-	-	Y	LOW	2.88066	0.0332813		0.00177202	0.000995954	-	-	-	Y	LOW	2.89209	0.0218562		8.64559e-05	0.00071553	-	-	-	-	0	0	-		0.000153604	6.62459e-05	0.470783	-	-	-	0	0	-		0.0044283	0.000561513	-	-	-	-	0	0	-		0.000124184	0.000123513	-	-	-	-	0	0	-
	GUT_GENOME239737	Ruminococcus A sp003011855	Bacteria	Firmicutes_A	Clostridia	Lachnospirales	Lachnospiraceae	Ruminococcus_A	Ruminococcus_A_sp003011855		0.00260841	0.00259264	0.148594	-	-	-	0	0	-		0.00244756	0.00259264	1.55934	-	Y	-	HIGH	2.99612	0.029225		2.8784e-05	0.000450314	0.849515	-	-	-	0	0	-		9.5098e-05	0.000659547	-	-	-	-	0	0	-		0.00276614	0.00347311	0.518557	-	-	-	0	0	-		1.10268e-05	8.49327e-05	1.001	-	-	-	0	0	-
	GUT_GENOME239747	Prevotella copri A	Bacteria	Bacteroidota	Bacteroidia	Bacteroidales	Bacteroidaceae	Prevotella	Prevotella_copri_A		0.000757556	0.00109157	0.517707	-	-	-	0	0	-		0.000390225	0.00109157	-	-	-	-	0	0	-		0	0.000302562	-	-	-	-	0	0	-		0	0.000241849	-	-	-	-	0	0	-		0.00111185	0.000254927	1.41121	-	-	-	0	0	-		0	0.000273395	-	-	-	-	0	0	-
	GUT_GENOME239772	Holdemanella sp.	Bacteria	Firmicutes	Bacilli	Erysipelotrichales	Erysipelotrichaceae	Holdemanella			0.000315164	0.000604298	1.001	-	-	-	0	0	-		0.000249619	0.000604298	1.001	-	-	-	0	0	-		0	3.16841e-05	-	-	-	-	0	0	-		0	5.24006e-05	-	-	-	-	0	0	-		0.000638433	0.000965524	-	-	-	-	0	0	-		0	5.92355e-05	-	-	-	-	0	0	-
	GUT_GENOME239789	Parabacteroides sp.	Bacteria	Bacteroidota	Bacteroidia	Bacteroidales	Tannerellaceae	Parabacteroides			8.15321e-05	1.46153e-05	1.001	-	-	-	0	0	-		9.67245e-05	1.46153e-05	-	-	-	-	0	0	-		0	7.29291e-05	1.001	-	-	-	0	0	-		7.57557e-05	0	-	-	-	-	0	0	-		8.21568e-05	1.9104e-05	-	-	-	-	0	0	-		0.000106747	0	-	-	-	-	0	0	-
	GUT_GENOME239799	Eisenbergiella sp900066775	Bacteria	Firmicutes_A	Clostridia	Lachnospirales	Lachnospiraceae	Eisenbergiella	Eisenbergiella_sp900066775		0.00232527	0.00268825	-	-	-	-	0	0	-		0.00289217	0.00268825	-	-	-	-	0	0	-		0	0.00132637	1.4146	-	Y	-	HIGH	2.99692	0.013057		0.00142185	0.000441469	-	-	-	-	0	0	-		0.0022957	0.00306761	-	-	-	-	0	0	-		0	5.68993e-05	-	-	-	-	0	0	-
	GUT_GENOME240528	An181 sp002160325	Bacteria	Firmicutes_A	Clostridia	Lachnospirales	Lachnospiraceae	An181	An181_sp002160325		0	0	-	-	-	-	0	0	-		0	0	-	-	-	-	0	0	-		0	1.85471e-05	-	-	-	-	0	0	-		1.38073e-05	0	-	-	-	-	0	0	-		0	0	-	-	-	-	0	0	-		0	2.58497e-05	-	-	-	-	0	0	-
	GUT_GENOME240703	Collinsella sp.	Bacteria	Actinobacteriota	Coriobacteriia	Coriobacteriales	Coriobacteriaceae	Collinsella			0	2.65244e-05	-	-	-	-	0	0	-		0	2.65244e-05	-	-	-	-	0	0	-		0	4.30937e-06	-	-	-	-	0	0	-		0	7.12703e-06	-	-	-	-	0	0	-		0	0	-	-	-	-	0	0	-		0	0	-	-	-	-	0	0	-
	GUT_GENOME240840	Sedimentibacter sp003457065	Bacteria	Firmicutes_A	Clostridia	Tissierellales	Sedimentibacteraceae	Sedimentibacter	Sedimentibacter_sp003457065		0	0	-	-	-	-	0	0	-		0	0	-	-	-	-	0	0	-		0	4.19398e-05	-	-	-	-	0	0	-		3.97407e-05	2.19789e-05	-	-	-	-	0	0	-		0	0	-	-	-	-	0	0	-		0	5.35635e-05	-	-	-	-	0	0	-
	GUT_GENOME241248	Enterococcus A devriesei	Bacteria	Firmicutes	Bacilli	Lactobacillales	Enterococcaceae	Enterococcus_A	Enterococcus_A_devriesei		0	0	-	-	-	-	0	0	-		0	0	-	-	-	-	0	0	-		2.21823e-05	0	-	-	-	-	0	0	-		2.50446e-05	0	-	-	-	-	0	0	-		0	0	-	-	-	-	0	0	-		0	0	-	-	-	-	0	0	-
	GUT_GENOME242337	Serratia liquefaciens	Bacteria	Proteobacteria	Gammaproteobacteria	Enterobacterales	Enterobacteriaceae	Serratia	Serratia_liquefaciens		0	0	-	-	-	-	0	0	-		0	0	-	-	-	-	0	0	-		0	6.26439e-06	-	-	-	-	0	0	-		0	0	-	-	-	-	0	0	-		0	0	-	-	-	-	0	0	-		0	0.000106159	-	-	-	-	0	0	-
	GUT_GENOME242646	Campylobacter B sp.	Bacteria	Campylobacterota	Campylobacteria	Campylobacterales	Campylobacteraceae	Campylobacter_B			0	0	-	-	-	-	0	0	-		0	0	-	-	-	-	0	0	-		9.27771e-06	0	-	-	-	-	0	0	-		0	0	-	-	-	-	0	0	-		0	0	-	-	-	-	0	0	-		0	0	-	-	-	-	0	0	-
	GUT_GENOME242840	Faecalicatena sp.	Bacteria	Firmicutes_A	Clostridia	Lachnospirales	Lachnospiraceae	Faecalicatena			1.02922e-05	3.93026e-05	-	-	-	-	0	0	-		5.69511e-05	3.93026e-05	-	-	-	-	0	0	-		2.39027e-05	0.000154029	-	-	-	-	0	0	-		9.57387e-05	0.000172768	-	-	-	-	0	0	-		0	0	-	-	-	-	0	0	-		1.52651e-05	0.000345207	-	-	-	-	0	0	-
	GUT_GENOME242915	Lawsonella sp.	Bacteria	Actinobacteriota	Actinobacteria	Mycobacteriales	Mycobacteriaceae	Lawsonella			0	0	-	-	-	-	0	0	-		0	0	-	-	-	-	0	0	-		0	2.95741e-05	-	-	-	-	0	0	-		0	0	-	-	-	-	0	0	-		0	0	-	-	-	-	0	0	-		2.19676e-05	0	-	-	-	-	0	0	-
	GUT_GENOME243020	Prevotella amnii	Bacteria	Bacteroidota	Bacteroidia	Bacteroidales	Bacteroidaceae	Prevotella	Prevotella_amnii		3.06724e-05	0	-	-	-	-	0	0	-		2.98204e-05	0	-	-	-	-	0	0	-		0	0	-	-	-	-	0	0	-		0	0	-	-	-	-	0	0	-		0	0	-	-	-	-	0	0	-		0	0	-	-	-	-	0	0	-
	GUT_GENOME243060	Collinsella aerofaciens F	Bacteria	Actinobacteriota	Coriobacteriia	Coriobacteriales	Coriobacteriaceae	Collinsella	Collinsella_aerofaciens_F		0	2.92466e-05	-	-	-	-	0	0	-		0	2.92466e-05	-	-	-	-	0	0	-		3.08588e-05	4.46797e-05	1.001	-	-	-	0	0	-		0	4.80919e-05	-	-	-	-	0	0	-		0	0	-	-	-	-	0	0	-		0	9.14892e-05	-	-	-	-	0	0	-
	GUT_GENOME243237	Levyella massiliensis	Bacteria	Firmicutes_A	Clostridia	Tissierellales	Helcococcaceae	Levyella	Levyella_massiliensis		8.72151e-06	0	-	-	-	-	0	0	-		8.47925e-06	0	-	-	-	-	0	0	-		2.0855e-05	3.65719e-05	-	-	-	-	0	0	-		0	2.80741e-05	-	-	-	-	0	0	-		0	0	-	-	-	-	0	0	-		0	0.000100109	-	-	-	-	0	0	-
	GUT_GENOME243354	Megasphaera sp.	Bacteria	Firmicutes_C	Negativicutes	Veillonellales	Megasphaeraceae	Megasphaera			0	0.000783995	-	-	-	-	0	0	-		0	0.000783995	-	-	-	-	0	0	-		0	0.000159869	-	-	-	-	0	0	-		0	6.08693e-05	-	-	-	-	0	0	-		0	0.00146573	-	-	-	-	0	0	-		0.000257332	0	-	-	-	-	0	0	-
	GUT_GENOME243602	Prevotella bergensis	Bacteria	Bacteroidota	Bacteroidia	Bacteroidales	Bacteroidaceae	Prevotella	Prevotella_bergensis		0.000132898	0.000120487	-	-	-	-	0	0	-		0.00012348	0.000120487	-	-	-	-	0	0	-		9.43128e-05	0.000147241	-	-	-	-	0	0	-		0.000121424	0.000137381	1.001	-	-	-	0	0	-		4.56941e-05	7.1746e-05	-	-	-	-	0	0	-		8.12e-05	7.7631e-05	-	-	-	-	0	0	-
	GUT_GENOME243809	-	Bacteria	Firmicutes_A	Clostridia	Oscillospirales	Acutalibacteraceae				4.5626e-05	2.00458e-05	-	-	-	-	0	0	-		3.37226e-05	2.00458e-05	-	-	-	-	0	0	-		0	6.46863e-05	-	-	-	-	0	0	-		8.51223e-06	9.15045e-05	-	-	-	-	0	0	-		0	4.24863e-05	1.001	-	-	-	0	0	-		0	1.1473e-05	-	-	-	-	0	0	-
	GUT_GENOME243824	Flavonifractor sp.	Bacteria	Firmicutes_A	Clostridia	Oscillospirales	Oscillospiraceae	Flavonifractor			0	1.40657e-05	-	-	-	-	0	0	-		0	1.40657e-05	-	-	-	-	0	0	-		0	9.27352e-06	-	-	-	-	0	0	-		1.28633e-05	0	-	-	-	-	0	0	-		0	0	-	-	-	-	0	0	-		0	1.73375e-05	-	-	-	-	0	0	-
	GUT_GENOME243901	-	Bacteria	Firmicutes_A	Clostridia	Saccharofermentanales	DTU023				1.21682e-05	0	-	-	-	-	0	0	-		1.18302e-05	0	-	-	-	-	0	0	-		0	0	-	-	-	-	0	0	-		0	0	-	-	-	-	0	0	-		0	1.85168e-05	-	-	-	-	0	0	-		0	0	-	-	-	-	0	0	-
	GUT_GENOME243937	Ezakiella sp.	Bacteria	Firmicutes_A	Clostridia	Tissierellales	Ezakiellaceae	Ezakiella			5.69495e-05	0	-	-	-	-	0	0	-		0	0	-	-	-	-	0	0	-		5.38524e-05	0.000109979	-	-	-	-	0	0	-		6.08011e-05	0.000181888	-	-	-	-	0	0	-		4.30004e-05	4.55315e-05	-	-	-	-	0	0	-		0	4.07896e-05	-	-	-	-	0	0	-
	GUT_GENOME244005	GCA-900066575 sp002160765	Bacteria	Firmicutes_A	Clostridia	Lachnospirales	Lachnospiraceae	GCA-900066575	GCA-900066575_sp002160765		3.73535e-05	4.73735e-05	-	-	-	-	0	0	-		4.26317e-05	4.73735e-05	-	-	-	-	0	0	-		0	0	-	-	-	-	0	0	-		0	0	-	-	-	-	0	0	-		0	0	-	-	-	-	0	0	-		0	0	-	-	-	-	0	0	-
	GUT_GENOME244012	Veillonella sp.	Bacteria	Firmicutes_C	Negativicutes	Veillonellales	Veillonellaceae	Veillonella			0	0	-	-	-	-	0	0	-		0	0	-	-	-	-	0	0	-		6.95913e-05	8.01762e-05	-	-	-	-	0	0	-		8.11e-05	6.33202e-05	-	-	-	-	0	0	-		0	0	-	-	-	-	0	0	-		0	4.29721e-05	-	-	-	-	0	0	-
	GUT_GENOME244100	Collinsella aerofaciens F	Bacteria	Actinobacteriota	Coriobacteriia	Coriobacteriales	Coriobacteriaceae	Collinsella	Collinsella_aerofaciens_F		1.17655e-05	3.29151e-05	-	-	-	-	0	0	-		0	3.29151e-05	-	-	-	-	0	0	-		0	1.35661e-05	-	-	-	-	0	0	-		0	7.85507e-06	-	-	-	-	0	0	-		0	1.79041e-05	-	-	-	-	0	0	-		0	0	-	-	-	-	0	0	-
	GUT_GENOME244205	Streptococcus sp.	Bacteria	Firmicutes	Bacilli	Lactobacillales	Streptococcaceae	Streptococcus			0	0	-	-	-	-	0	0	-		0	0	-	-	-	-	0	0	-		7.34568e-05	3.83801e-06	1.24789	-	-	-	LOW	1.70414	0.0443038		2.71192e-05	6.34747e-06	-	-	-	-	0	0	-		0	0	-	-	-	-	0	0	-		2.23612e-05	0	-	-	-	-	0	0	-
	GUT_GENOME244248	Mobiluncus sp.	Bacteria	Actinobacteriota	Actinobacteria	Actinomycetales	Actinomycetaceae	Mobiluncus			0	0	-	-	-	-	0	0	-		0	0	-	-	-	-	0	0	-		1.24629e-05	0	-	-	-	-	0	0	-		0	0	-	-	-	-	0	0	-		0	0	-	-	-	-	0	0	-		0	0	-	-	-	-	0	0	-
	GUT_GENOME244290	Chryseobacterium B bovis	Bacteria	Bacteroidota	Bacteroidia	Flavobacteriales	Weeksellaceae	Chryseobacterium_B	Chryseobacterium_B_bovis		0	0	-	-	-	-	0	0	-		0	0	-	-	-	-	0	0	-		0	8.02791e-06	-	-	-	-	0	0	-		0	1.32769e-05	-	-	-	-	0	0	-		0	0	-	-	-	-	0	0	-		0	0	-	-	-	-	0	0	-
	GUT_GENOME244340	Varibaculum sp.	Bacteria	Actinobacteriota	Actinobacteria	Actinomycetales	Actinomycetaceae	Varibaculum			0	0	-	-	-	-	0	0	-		0	0	-	-	-	-	0	0	-		0	3.40369e-05	-	-	-	-	0	0	-		4.72125e-05	0	-	-	-	-	0	0	-		0	0	-	-	-	-	0	0	-		4.69322e-05	0	-	-	-	-	0	0	-
	GUT_GENOME244583	-	Bacteria	Firmicutes_A	Clostridia	Oscillospirales	Oscillospiraceae				0.000238013	0	-	-	-	-	0	0	-		0.000231402	0	-	-	-	-	0	0	-		0	0	-	-	-	-	0	0	-		0	0	-	-	-	-	0	0	-		0.000378658	0	-	-	-	-	0	0	-		0	0	-	-	-	-	0	0	-
	GUT_GENOME244587	UBA5446 sp.	Bacteria	Firmicutes_A	Clostridia	Oscillospirales	Oscillospiraceae	UBA5446			0	0.000698412	1.001	-	-	-	0	0	-		0.000790999	0.000698412	-	-	-	-	0	0	-		0	0	-	-	-	-	0	0	-		0	0	-	-	-	-	0	0	-		0	0	-	-	-	-	0	0	-		0	0	-	-	-	-	0	0	-
	GUT_GENOME244589	Blautia A sp.	Bacteria	Firmicutes_A	Clostridia	Lachnospirales	Lachnospiraceae	Blautia_A			1.11456e-05	0.00164589	-	-	-	-	0	0	-		0.00197676	0.00164589	-	-	-	-	0	0	-		0	6.47062e-06	-	-	-	-	0	0	-		0	0	-	-	-	-	0	0	-		0	0	-	-	-	-	0	0	-		0	1.20972e-05	-	-	-	-	0	0	-
	GUT_GENOME244598	Blautia A sp.	Bacteria	Firmicutes_A	Clostridia	Lachnospirales	Lachnospiraceae	Blautia_A			5.78299e-05	0	-	-	-	-	0	0	-		5.62235e-05	0	-	-	-	-	0	0	-		7.22821e-06	1.41622e-05	-	-	-	-	0	0	-		8.16089e-06	9.5231e-06	-	-	-	-	0	0	-		0	0	-	-	-	-	0	0	-		0	1.57119e-05	-	-	-	-	0	0	-
	GUT_GENOME244654	Collinsella sp.	Bacteria	Actinobacteriota	Coriobacteriia	Coriobacteriales	Coriobacteriaceae	Collinsella			0	4.15645e-05	-	-	-	-	0	0	-		0	4.15645e-05	-	-	-	-	0	0	-		0	4.76467e-05	-	-	-	-	0	0	-		0	4.05397e-05	-	-	-	-	0	0	-		0	0	-	-	-	-	0	0	-		0	0	-	-	-	-	0	0	-
	GUT_GENOME244777	UBA1777 sp.	Bacteria	Firmicutes_A	Clostridia	Oscillospirales	Oscillospiraceae	UBA1777			0	2.27482e-05	-	-	-	-	0	0	-		2.71714e-05	2.27482e-05	-	-	-	-	0	0	-		0	0	-	-	-	-	0	0	-		0	0	-	-	-	-	0	0	-		4.44623e-05	0	-	-	-	-	0	0	-		0	0	-	-	-	-	0	0	-
	GUT_GENOME244786	-	Bacteria	Firmicutes_A	Clostridia	Oscillospirales	Ruminococcaceae				0	0	-	-	-	-	0	0	-		0	0	-	-	-	-	0	0	-		0	5.70932e-06	-	-	-	-	0	0	-		0	0	-	-	-	-	0	0	-		0	0	-	-	-	-	0	0	-		0	0	-	-	-	-	0	0	-
	GUT_GENOME244966	Collinsella sp.	Bacteria	Actinobacteriota	Coriobacteriia	Coriobacteriales	Coriobacteriaceae	Collinsella			0	2.80068e-05	-	-	-	-	0	0	-		0	2.80068e-05	-	-	-	-	0	0	-		3.68701e-05	6.46232e-05	1.001	-	-	-	0	0	-		0	9.86873e-05	-	-	-	-	0	0	-		0	0	-	-	-	-	0	0	-		1.57619e-05	5.61066e-05	-	-	-	-	0	0	-
	GUT_GENOME245362	UBA7173 A sp001915385	Bacteria	Bacteroidota	Bacteroidia	Bacteroidales	Muribaculaceae	UBA7173_A	UBA7173_A_sp001915385		0.000190615	2.39188e-05	-	-	-	-	0	0	-		9.07001e-05	2.39188e-05	-	-	-	Y	LOW	2.08895	0.0298515		0	2.37534e-05	-	-	-	-	0	0	-		0	3.92845e-05	-	-	-	-	0	0	-		0	0	-	-	-	-	0	0	-		0	4.44086e-05	-	-	-	-	0	0	-
	GUT_GENOME245503	QAMM01 sp003150405	Bacteria	Firmicutes_A	Clostridia	Oscillospirales	Ruminococcaceae	QAMM01	QAMM01_sp003150405		0	6.38481e-05	-	-	-	-	0	0	-		0	6.38481e-05	-	-	-	-	0	0	-		0	0	-	-	-	-	0	0	-		0	0	-	-	-	-	0	0	-		0	2.35282e-05	-	-	-	-	0	0	-		0	0	-	-	-	-	0	0	-
	GUT_GENOME245758	Ruminiclostridium E sp.	Bacteria	Firmicutes_A	Clostridia	Oscillospirales	Ruminococcaceae	Ruminiclostridium_E			0.000663686	0.000243762	-	-	-	-	0	0	-		0.000162144	0.000243762	-	-	-	-	0	0	-		0	0	-	-	-	-	0	0	-		0	0	-	-	-	-	0	0	-		0.000455712	0.000213343	-	-	-	-	0	0	-		0	0	-	-	-	-	0	0	-
	GUT_GENOME245773	Collinsella aerofaciens F	Bacteria	Actinobacteriota	Coriobacteriia	Coriobacteriales	Coriobacteriaceae	Collinsella	Collinsella_aerofaciens_F		1.48457e-05	3.4537e-05	-	-	-	-	0	0	-		0	3.4537e-05	-	-	-	-	0	0	-		5.3931e-05	6.0789e-05	-	-	-	-	0	0	-		8.17522e-06	8.91513e-05	-	-	-	-	0	0	-		0	2.25913e-05	-	-	-	-	0	0	-		0	8.2069e-05	1.001	-	-	-	0	0	-
	GUT_GENOME245868	Collinsella sp.	Bacteria	Actinobacteriota	Coriobacteriia	Coriobacteriales	Coriobacteriaceae	Collinsella			0	0	-	-	-	-	0	0	-		0	0	-	-	-	-	0	0	-		0	2.39327e-05	-	-	-	-	0	0	-		0	3.21719e-05	-	-	-	-	0	0	-		6.60287e-05	0	-	-	-	-	0	0	-		0.000141488	0	-	-	-	-	0	0	-
	GUT_GENOME245896	-	Bacteria	Firmicutes_A	Clostridia	Oscillospirales	Oscillospiraceae				1.49186e-05	2.95793e-05	1.001	-	-	-	0	0	-		1.45042e-05	2.95793e-05	-	-	-	-	0	0	-		0	0	-	-	-	-	0	0	-		0	0	-	-	-	-	0	0	-		0	2.27023e-05	-	-	-	-	0	0	-		0	0	-	-	-	-	0	0	-
	GUT_GENOME245976	Collinsella sp.	Bacteria	Actinobacteriota	Coriobacteriia	Coriobacteriales	Coriobacteriaceae	Collinsella			0	1.12165e-05	-	-	-	-	0	0	-		0	1.12165e-05	-	-	-	-	0	0	-		2.64419e-05	6.28125e-05	1.001	-	-	-	0	0	-		0	6.56388e-05	-	-	-	-	0	0	-		0	0	-	-	-	-	0	0	-		2.11809e-05	4.02377e-05	-	-	-	-	0	0	-
	GUT_GENOME246008	Sutterella sp.	Bacteria	Proteobacteria	Gammaproteobacteria	Burkholderiales	Burkholderiaceae	Sutterella			0.000948993	0.00129454	-	-	-	-	0	0	-		0	0.00129454	-	-	Y	-	HIGH	2.98891	0.0145431		0.000184876	0.00359094	1.41259	-	-	-	0	0	-		0	0.00576278	4.3085	8.76224	Y	-	HIGH	3.37628	0.00072581		0.000950635	0.00163434	-	-	-	-	0	0	-		0.0024026	0.000938412	0.0233699	-	-	-	0	0	-
	GUT_GENOME246020	Collinsella sp.	Bacteria	Actinobacteriota	Coriobacteriia	Coriobacteriales	Coriobacteriaceae	Collinsella			0	0	-	-	-	-	0	0	-		0	0	-	-	-	-	0	0	-		0	3.76317e-05	1.001	-	-	-	0	0	-		0	3.30624e-05	-	-	-	-	0	0	-		0	0	-	-	-	-	0	0	-		0	0	-	-	-	-	0	0	-
	GUT_GENOME246096	Negativibacillus sp.	Bacteria	Firmicutes_A	Clostridia	Oscillospirales	Ruminococcaceae	Negativibacillus			0	0.000100985	-	-	-	-	0	0	-		0	0.000100985	-	-	-	-	0	0	-		0	0	-	-	-	-	0	0	-		0	0	-	-	-	-	0	0	-		0	0	-	-	-	-	0	0	-		0	0	-	-	-	-	0	0	-
	GUT_GENOME246198	-	Bacteria	Firmicutes_A	Clostridia	Oscillospirales	Ruminococcaceae				5.76362e-06	0	-	-	-	-	0	0	-		0	0	-	-	-	-	0	0	-		0	0	-	-	-	-	0	0	-		0	0	-	-	-	-	0	0	-		9.16939e-06	0	-	-	-	-	0	0	-		0	0	-	-	-	-	0	0	-
	GUT_GENOME246267	NK3B98 sp.	Bacteria	Firmicutes_A	Clostridia	Oscillospirales	Oscillospiraceae	NK3B98			1.08768e-05	0	-	-	-	-	0	0	-		0	0	-	-	-	-	0	0	-		0	0	-	-	-	-	0	0	-		0	0	-	-	-	-	0	0	-		1.7304e-05	0	-	-	-	-	0	0	-		0	0	-	-	-	-	0	0	-
	GUT_GENOME246297	Collinsella sp.	Bacteria	Actinobacteriota	Coriobacteriia	Coriobacteriales	Coriobacteriaceae	Collinsella			0	0	-	-	-	-	0	0	-		0	0	-	-	-	-	0	0	-		1.13141e-05	1.65087e-05	1.001	-	-	-	0	0	-		0	2.27781e-05	-	-	-	-	0	0	-		0	0	-	-	-	-	0	0	-		0	0	-	-	-	-	0	0	-
	GUT_GENOME246321	Collinsella sp.	Bacteria	Actinobacteriota	Coriobacteriia	Coriobacteriales	Coriobacteriaceae	Collinsella			0	2.69683e-05	-	-	-	-	0	0	-		0	2.69683e-05	-	-	-	-	0	0	-		3.61389e-05	6.13819e-05	-	-	-	-	0	0	-		0	9.47819e-05	1.001	-	-	-	0	0	-		0	0	-	-	-	-	0	0	-		1.67277e-05	5.49939e-05	-	-	-	-	0	0	-
	GUT_GENOME246326	An200 sp.	Bacteria	Firmicutes_A	Clostridia	Oscillospirales	Acutalibacteraceae	An200			0.000128101	0	-	-	-	-	LOW	1.91153	0.0238008		8.22087e-05	0	-	-	-	-	0	0	-		0	0	-	-	-	-	0	0	-		0	0	-	-	-	-	0	0	-		5.98683e-05	5.30431e-05	-	-	-	-	0	0	-		0	0	-	-	-	-	0	0	-
	GUT_GENOME246361	Collinsella aerofaciens F	Bacteria	Actinobacteriota	Coriobacteriia	Coriobacteriales	Coriobacteriaceae	Collinsella	Collinsella_aerofaciens_F		0	0	-	-	-	-	0	0	-		0	0	-	-	-	-	0	0	-		0	1.62446e-05	1.001	-	-	-	0	0	-		0	6.16309e-06	-	-	-	-	0	0	-		0	0	-	-	-	-	0	0	-		0	0	-	-	-	-	0	0	-
	GUT_GENOME246407	Collinsella sp.	Bacteria	Actinobacteriota	Coriobacteriia	Coriobacteriales	Coriobacteriaceae	Collinsella			0	5.74633e-05	-	-	-	-	0	0	-		0	5.74633e-05	-	-	-	-	0	0	-		0	5.17273e-05	-	-	-	-	HIGH	1.63358	0.0384106		0	3.16026e-05	-	-	-	-	0	0	-		0	0	-	-	-	-	0	0	-		1.95962e-05	0	-	-	-	-	0	0	-
	GUT_GENOME246421	Bacteroides sp.	Bacteria	Bacteroidota	Bacteroidia	Bacteroidales	Bacteroidaceae	Bacteroides			0	0	-	-	-	-	0	0	-		0	0	-	-	-	-	0	0	-		0	4.50865e-06	-	-	-	-	0	0	-		0	0	-	-	-	-	0	0	-		0	0	-	-	-	-	0	0	-		0	0	-	-	-	-	0	0	-
	GUT_GENOME246479	Collinsella sp.	Bacteria	Actinobacteriota	Coriobacteriia	Coriobacteriales	Coriobacteriaceae	Collinsella			0	1.64402e-05	-	-	-	-	0	0	-		0	1.64402e-05	-	-	-	-	0	0	-		0	3.01895e-05	-	-	-	-	0	0	-		0	3.90204e-05	-	-	-	-	0	0	-		0	0	-	-	-	-	0	0	-		0	0	-	-	-	-	0	0	-
	GUT_GENOME246481	-	Bacteria	Firmicutes_A	Clostridia	Christensenellales	CAG-74				0	1.54473e-05	-	-	-	-	0	0	-		0	1.54473e-05	-	-	-	-	0	0	-		0	0	-	-	-	-	0	0	-		0	0	-	-	-	-	0	0	-		0	0	-	-	-	-	0	0	-		0	0	-	-	-	-	0	0	-
	GUT_GENOME246551	Clostridium A sp.	Bacteria	Firmicutes_A	Clostridia	Oscillospirales	Acutalibacteraceae	Clostridium_A			5.63056e-05	9.61899e-06	-	-	-	-	0	0	-		4.34959e-05	9.61899e-06	-	-	-	-	0	0	-		0	0.000110078	-	-	-	-	0	0	-		0	0.000182051	-	-	-	-	0	0	-		1.84019e-05	0	-	-	-	-	0	0	-		0	0	-	-	-	-	0	0	-
	GUT_GENOME246554	Collinsella sp.	Bacteria	Actinobacteriota	Coriobacteriia	Coriobacteriales	Coriobacteriaceae	Collinsella			0	0	-	-	-	-	0	0	-		0	0	-	-	-	-	0	0	-		0	4.29371e-06	-	-	-	-	0	0	-		0	7.10114e-06	-	-	-	-	0	0	-		0	0	-	-	-	-	0	0	-		0	0	-	-	-	-	0	0	-
	GUT_GENOME246595	Merdibacter sp.	Bacteria	Firmicutes	Bacilli	Erysipelotrichales	Erysipelotrichaceae	Merdibacter			0	0	-	-	-	-	0	0	-		0	0	-	-	-	-	0	0	-		0	0	-	-	-	-	0	0	-		0	0	-	-	-	-	0	0	-		0	0	-	-	-	-	0	0	-		0	0	-	-	-	-	0	0	-
	GUT_GENOME246789	-	Bacteria	Firmicutes_A	Clostridia	Christensenellales	CAG-74				0.00130455	0.00139168	0.603214	-	-	-	0	0	-		0.00120043	0.00139168	0.414407	-	-	-	0	0	-		0	0	-	-	-	-	0	0	-		0	0	-	-	-	-	0	0	-		0.000945584	0.00104623	0.343038	-	-	-	0	0	-		0	0	-	-	-	-	0	0	-
	GUT_GENOME246864	Prevotella oris	Bacteria	Bacteroidota	Bacteroidia	Bacteroidales	Bacteroidaceae	Prevotella	Prevotella_oris		6.67119e-05	3.62537e-05	-	-	-	-	0	0	-		1.84714e-05	3.62537e-05	-	-	-	-	0	0	-		2.96657e-05	8.2668e-05	-	-	-	-	0	0	-		1.92459e-05	3.68184e-05	-	-	-	-	0	0	-		0.000104153	0	-	-	-	-	0	0	-		4.71955e-05	4.16208e-05	-	-	-	-	0	0	-
	GUT_GENOME247103	CAG-110 sp.	Bacteria	Firmicutes_A	Clostridia	Oscillospirales	Oscillospiraceae	CAG-110			9.40352e-05	5.99399e-05	-	-	-	-	0	0	-		7.68278e-05	5.99399e-05	-	-	-	-	0	0	-		1.27656e-05	0	-	-	-	-	0	0	-		0	1.71844e-05	-	-	-	-	0	0	-		5.18218e-05	0.000127983	-	-	-	-	0	0	-		0	1.94259e-05	-	-	-	-	0	0	-
	GUT_GENOME247211	Collinsella sp.	Bacteria	Actinobacteriota	Coriobacteriia	Coriobacteriales	Coriobacteriaceae	Collinsella			0	3.7057e-05	-	-	-	-	0	0	-		0	3.7057e-05	-	-	-	-	0	0	-		0.000151213	0.000123374	0.300448	-	-	-	0	0	-		0.000145467	8.1153e-05	-	-	-	-	0	0	-		0	0	-	-	-	-	0	0	-		0.000192477	0.000113509	-	-	-	-	0	0	-
	GUT_GENOME247218	CAG-1427 sp.	Bacteria	Actinobacteriota	Coriobacteriia	Coriobacteriales	Eggerthellaceae	CAG-1427			9.38771e-05	0	-	-	-	-	0	0	-		9.12694e-05	0	-	-	-	-	0	0	-		0	0	-	-	-	-	0	0	-		0	0	-	-	-	-	0	0	-		0	0	-	-	-	-	0	0	-		0	0	-	-	-	-	0	0	-
	GUT_GENOME247220	-	Bacteria	Firmicutes_A	Clostridia	Oscillospirales	Acutalibacteraceae				4.42371e-05	4.87256e-05	0.0882169	-	-	-	0	0	-		7.94257e-05	4.87256e-05	1.001	-	-	-	0	0	-		0	3.75079e-05	-	-	-	-	0	0	-		0	6.20323e-05	-	-	-	-	0	0	-		7.34246e-05	3.40944e-05	-	-	-	-	0	0	-		0	7.01234e-05	-	-	-	-	0	0	-
	GUT_GENOME247421	UBA11524 sp000437595	Bacteria	Firmicutes_A	Clostridia	Christensenellales	CAG-74	UBA11524	UBA11524_sp000437595		0.00131261	0.000293009	-	-	-	-	0	0	-		0.000663617	0.000293009	-	-	-	-	0	0	-		0	0	-	-	-	-	0	0	-		0	0	-	-	-	-	0	0	-		0.00108592	4.47104e-05	-	-	-	-	0	0	-		0	0	-	-	-	-	0	0	-
	GUT_GENOME247455	Roseburia sp.	Bacteria	Firmicutes_A	Clostridia	Lachnospirales	Lachnospiraceae	Roseburia			1.92719e-05	3.41645e-05	-	-	-	-	0	0	-		1.87366e-05	3.41645e-05	-	-	-	-	0	0	-		0	0	-	-	-	-	0	0	-		0	0	-	-	-	-	0	0	-		6.6776e-05	0	-	-	-	-	0	0	-		0	0	-	-	-	-	0	0	-
	GUT_GENOME247475	Prevotella multisaccharivorax	Bacteria	Bacteroidota	Bacteroidia	Bacteroidales	Bacteroidaceae	Prevotella	Prevotella_multisaccharivorax		0	0	-	-	-	-	0	0	-		0	0	-	-	-	-	0	0	-		0	1.64246e-05	-	-	-	-	0	0	-		2.27825e-05	0	-	-	-	-	0	0	-		0	0	-	-	-	-	0	0	-		3.21026e-05	0	-	-	-	-	0	0	-
	GUT_GENOME247544	Collinsella sp.	Bacteria	Actinobacteriota	Coriobacteriia	Coriobacteriales	Coriobacteriaceae	Collinsella			0	1.29539e-05	-	-	-	-	0	0	-		0	1.29539e-05	-	-	-	-	0	0	-		3.10744e-05	6.36498e-05	-	-	-	-	0	0	-		0	8.7418e-05	-	-	-	-	0	0	-		0	0	-	-	-	-	0	0	-		1.78702e-05	4.72871e-05	-	-	-	-	0	0	-
	GUT_GENOME247584	Negativibacillus sp.	Bacteria	Firmicutes_A	Clostridia	Oscillospirales	Ruminococcaceae	Negativibacillus			2.33447e-05	0.000103823	-	-	-	-	0	0	-		6.31268e-05	0.000103823	-	-	-	-	0	0	-		0	0	-	-	-	-	0	0	-		0	0	-	-	-	-	0	0	-		1.08394e-05	0.000120453	-	-	-	-	0	0	-		0	0	-	-	-	-	0	0	-
	GUT_GENOME247623	Collinsella sp.	Bacteria	Actinobacteriota	Coriobacteriia	Coriobacteriales	Coriobacteriaceae	Collinsella			0	1.70282e-05	-	-	-	-	0	0	-		0	1.70282e-05	-	-	-	-	0	0	-		4.20173e-05	3.07049e-05	-	-	-	-	0	0	-		0	6.59008e-05	-	-	-	-	0	0	-		0	0	-	-	-	-	0	0	-		0	6.39393e-05	-	-	-	-	0	0	-
	GUT_GENOME247680	S5-A14a sp.	Bacteria	Firmicutes_A	Clostridia	Peptostreptococcales	Anaerovoracaceae	S5-A14a			0	0	-	-	-	-	0	0	-		0	0	-	-	-	-	0	0	-		0.000107396	3.4549e-05	-	-	-	-	0	0	-		0.000143348	3.07952e-05	0.684885	-	-	-	0	0	-		0	0	-	-	-	-	0	0	-		1.79537e-05	7.08608e-05	-	-	-	-	0	0	-
	GUT_GENOME247791	Faecalibacterium sp.	Bacteria	Firmicutes_A	Clostridia	Oscillospirales	Ruminococcaceae	Faecalibacterium			0.00259254	0.00218771	-	-	-	-	0	0	-		0.00253576	0.00218771	2.10556	4.59474	-	-	0	0	-		0	8.57421e-06	-	-	-	-	0	0	-		0	1.41804e-05	-	-	-	-	0	0	-		0.00241103	0.0040224	-	-	-	-	0	0	-		0	0	-	-	-	-	0	0	-
	GUT_GENOME248256	Veillonella dispar	Bacteria	Firmicutes_C	Negativicutes	Veillonellales	Veillonellaceae	Veillonella	Veillonella_dispar		0	0	-	-	-	-	0	0	-		0	0	-	-	-	-	0	0	-		7.71428e-05	9.4743e-05	0.024807	-	-	-	0	0	-		9.40785e-05	7.78528e-05	-	-	-	-	0	0	-		0	0	-	-	-	-	0	0	-		0	5.2295e-05	-	-	-	-	0	0	-
	GUT_GENOME248577	Lawsonibacter sp.	Bacteria	Firmicutes_A	Clostridia	Oscillospirales	Oscillospiraceae	Lawsonibacter			4.28601e-05	0.000135782	1.001	-	-	-	0	0	-		4.16695e-05	0.000135782	-	-	-	-	0	0	-		3.48612e-05	2.02307e-05	0.372156	-	-	-	0	0	-		3.86168e-05	2.60424e-05	-	-	-	-	0	0	-		8.64106e-05	0.000100644	-	-	-	-	0	0	-		9.81069e-06	3.7521e-05	-	-	-	-	0	0	-
	GUT_GENOME249050	Butyricicoccus sp.	Bacteria	Firmicutes_A	Clostridia	Oscillospirales	Butyricicoccaceae	Butyricicoccus			0	2.8273e-05	-	-	-	-	0	0	-		0	2.8273e-05	-	-	-	-	0	0	-		0	0.000139299	-	-	-	-	0	0	-		0	0	-	-	-	-	0	0	-		5.52608e-05	0	-	-	-	-	0	0	-		0	0.000260428	-	-	-	-	0	0	-
	GUT_GENOME249268	Odoribacter sp.	Bacteria	Bacteroidota	Bacteroidia	Bacteroidales	Marinifilaceae	Odoribacter			3.66642e-05	0	-	-	-	-	0	0	-		3.56458e-05	0	-	-	-	-	0	0	-		0	0	-	-	-	-	0	0	-		0	0	-	-	-	-	0	0	-		0	0	-	-	-	-	0	0	-		0	0	-	-	-	-	0	0	-
	GUT_GENOME249369	Agathobaculum sp.	Bacteria	Firmicutes_A	Clostridia	Oscillospirales	Butyricicoccaceae	Agathobaculum			7.91723e-06	0	-	-	-	-	0	0	-		7.6973e-06	0	-	-	-	-	0	0	-		0	0	-	-	-	-	0	0	-		0	0	-	-	-	-	0	0	-		0	0	-	-	-	-	0	0	-		0	0	-	-	-	-	0	0	-
	GUT_GENOME249374	Oscillibacter sp.	Bacteria	Firmicutes_A	Clostridia	Oscillospirales	Oscillospiraceae	Oscillibacter			8.42385e-05	0	-	-	-	-	0	0	-		3.10522e-05	0	-	-	-	-	0	0	-		0	0	-	-	-	-	0	0	-		0	0	-	-	-	-	0	0	-		8.3203e-05	0	-	-	-	-	0	0	-		0	0	-	-	-	-	0	0	-
	GUT_GENOME250230	Fusobacterium A sp.	Bacteria	Fusobacteriota	Fusobacteriia	Fusobacteriales	Fusobacteriaceae	Fusobacterium_A			1.30855e-05	0	-	-	-	-	0	0	-		1.2722e-05	0	-	-	-	-	0	0	-		0	0	-	-	-	-	0	0	-		0	0	-	-	-	-	0	0	-		0	0	-	-	-	-	0	0	-		0	0	-	-	-	-	0	0	-
	GUT_GENOME250439	Gemmiger sp.	Bacteria	Firmicutes_A	Clostridia	Oscillospirales	Ruminococcaceae	Gemmiger			0.00102428	0.000600204	1.41508	-	-	-	0	0	-		0.000844622	0.000600204	-	-	-	-	0	0	-		0	0	-	-	-	-	0	0	-		0	0	-	-	-	-	0	0	-		0.0012936	0.000767274	-	-	-	-	0	0	-		0	0	-	-	-	-	0	0	-
	GUT_GENOME250527	Bacteroides sp.	Bacteria	Bacteroidota	Bacteroidia	Bacteroidales	Bacteroidaceae	Bacteroides			0	0	-	-	-	-	0	0	-		0	0	-	-	-	-	0	0	-		0	8.37309e-06	-	-	-	-	0	0	-		0	0	-	-	-	-	0	0	-		0	0	-	-	-	-	0	0	-		0	1.5654e-05	-	-	-	-	0	0	-
	GUT_GENOME250816	Ruminiclostridium E sp.	Bacteria	Firmicutes_A	Clostridia	Oscillospirales	Ruminococcaceae	Ruminiclostridium_E			0.000121962	2.44882e-05	-	-	-	-	0	0	-		1.26419e-05	2.44882e-05	-	-	-	-	0	0	-		0	0	-	-	-	-	0	0	-		0	0	-	-	-	-	0	0	-		4.97834e-05	0	-	-	-	-	0	0	-		0	0	-	-	-	-	0	0	-
	GUT_GENOME250934	Collinsella sp.	Bacteria	Actinobacteriota	Coriobacteriia	Coriobacteriales	Coriobacteriaceae	Collinsella			0.000142788	0.000168701	-	-	-	-	0	0	-		1.76448e-05	0.000168701	-	-	-	-	0	0	-		4.221e-05	0.000188552	1.001	-	-	-	0	0	-		0.000140528	0.000201105	1.001	-	-	-	0	0	-		0	0.000213725	-	-	-	-	0	0	-		5.33095e-05	6.42326e-05	-	-	-	-	0	0	-
	GUT_GENOME250990	Desulfovibrio desulfuricans	Bacteria	Desulfobacterota_A	Desulfovibrionia	Desulfovibrionales	Desulfovibrionaceae	Desulfovibrio	Desulfovibrio desulfuricans		0	3.00341e-05	-	-	-	-	0	0	-		0	3.00341e-05	-	-	-	-	0	0	-		0	0	-	-	-	-	0	0	-		0	0	-	-	-	-	0	0	-		0	0	-	-	-	-	0	0	-		0	0	-	-	-	-	0	0	-
	GUT_GENOME251011	-	Bacteria	Firmicutes_A	Clostridia	4C28d-15	CAG-727				0	0	-	-	-	-	0	0	-		0	0	-	-	-	-	0	0	-		0	0	-	-	-	-	0	0	-		0	0	-	-	-	-	0	0	-		0	0	-	-	-	-	0	0	-		0	0	-	-	-	-	0	0	-
	GUT_GENOME251013	CAG-465 sp.	Bacteria	Firmicutes_A	Clostridia	TANB77	CAG-465	CAG-465			9.45984e-06	0	-	-	-	-	0	0	-		9.19707e-06	0	-	-	-	-	0	0	-		6.51635e-05	3.20939e-05	-	-	-	-	0	0	-		2.12452e-05	5.30783e-05	-	-	-	-	0	0	-		0	0	-	-	-	-	0	0	-		5.07457e-05	6.00016e-05	-	-	-	-	0	0	-
	GUT_GENOME251083	Gemmiger sp003476825	Bacteria	Firmicutes_A	Clostridia	Oscillospirales	Ruminococcaceae	Gemmiger	Gemmiger_sp003476825		0.0135307	0.00895424	0.734928	-	-	-	0	0	-		0.0122511	0.00895424	-	-	-	-	0	0	-		0	7.5857e-05	-	-	-	-	0	0	-		0	0.000125456	-	-	-	-	0	0	-		0.00868489	0.00946157	1.52086	-	-	-	0	0	-		0	0	-	-	-	-	0	0	-
	GUT_GENOME251199	CAG-302 sp000431795	Bacteria	Firmicutes	Bacilli	RF39	CAG-302	CAG-302	CAG-302 sp000431795		0.000223925	0	-	-	-	-	0	0	-		0.000217705	0	-	-	-	-	0	0	-		0	0	-	-	-	-	0	0	-		0	0	-	-	-	-	0	0	-		0.000356244	0	-	-	-	-	0	0	-		0	0	-	-	-	-	0	0	-
	GUT_GENOME251277	CAG-269 sp001916055	Bacteria	Firmicutes_A	Clostridia	TANB77	CAG-508	CAG-269	CAG-269_sp001916055		0	2.92207e-05	-	-	-	-	0	0	-		0	2.92207e-05	-	-	-	-	0	0	-		0	0	-	-	-	-	0	0	-		0	0	-	-	-	-	0	0	-		0	0	-	-	-	-	0	0	-		0	0	-	-	-	-	0	0	-
	GUT_GENOME251472	Collinsella sp.	Bacteria	Actinobacteriota	Coriobacteriia	Coriobacteriales	Coriobacteriaceae	Collinsella			0	1.01052e-05	-	-	-	-	0	0	-		0	1.01052e-05	-	-	-	-	0	0	-		0	1.25828e-05	-	-	-	-	0	0	-		0	7.78628e-06	-	-	-	-	0	0	-		0	0	-	-	-	-	0	0	-		1.53917e-05	0	-	-	-	-	0	0	-
	GUT_GENOME251566	Eubacterium F sp.	Bacteria	Firmicutes_A	Clostridia	Lachnospirales	Lachnospiraceae	Eubacterium_F			0.00115358	2.82115e-05	2.44543	4.93967	-	Y	LOW	2.79506	0.0043428		0.000814874	2.82115e-05	-	-	-	-	0	0	-		0	1.1132e-05	-	-	-	-	0	0	-		0	1.84106e-05	-	-	-	-	0	0	-		0.000398496	0.000230361	-	-	-	-	0	0	-		0	0	-	-	-	-	0	0	-
	GUT_GENOME251583	NK3B98 sp.	Bacteria	Firmicutes_A	Clostridia	Oscillospirales	Oscillospiraceae	NK3B98			9.25623e-06	0	-	-	-	-	0	0	-		0	0	-	-	-	-	0	0	-		0	0	-	-	-	-	0	0	-		0	0	-	-	-	-	0	0	-		1.47258e-05	0	-	-	-	-	0	0	-		0	0	-	-	-	-	0	0	-
	GUT_GENOME251611	-	Bacteria	Firmicutes	Bacilli	RF39	CAG-1000				0	0	-	-	-	-	0	0	-		0	0	-	-	-	-	0	0	-		0	1.65795e-05	-	-	-	-	0	0	-		1.22242e-05	1.28449e-05	-	-	-	-	0	0	-		0	0	-	-	-	-	0	0	-		0	1.64761e-05	-	-	-	-	0	0	-
	GUT_GENOME251627	Alistipes sp900021155	Bacteria	Bacteroidota	Bacteroidia	Bacteroidales	Rikenellaceae	Alistipes	Alistipes_sp900021155		2.81303e-05	0	-	-	-	-	0	0	-		1.17287e-05	0	-	-	-	-	0	0	-		0	0	-	-	-	-	0	0	-		0	0	-	-	-	-	0	0	-		1.01485e-05	1.8358e-05	-	-	-	-	0	0	-		0	0	-	-	-	-	0	0	-
	GUT_GENOME251709	-	Bacteria	Firmicutes_A	Clostridia	Oscillospirales	Acutalibacteraceae				1.09456e-05	3.6051e-05	-	-	-	-	0	0	-		1.06415e-05	3.6051e-05	-	-	-	-	0	0	-		0	1.32385e-05	-	-	-	-	0	0	-		0	0	-	-	-	-	0	0	-		0	0	-	-	-	-	0	0	-		0	2.47502e-05	-	-	-	-	0	0	-
	GUT_GENOME251721	Parabacteroides sp.	Bacteria	Bacteroidota	Bacteroidia	Bacteroidales	Tannerellaceae	Parabacteroides			2.47882e-05	0	-	-	-	-	0	0	-		2.40997e-05	0	-	-	-	-	0	0	-		4.79995e-06	7.10017e-05	1.001	-	-	-	0	0	-		0	4.73969e-05	-	-	-	-	0	0	-		0	0	-	-	-	-	0	0	-		7.63628e-06	5.35791e-05	-	-	-	-	0	0	-
	GUT_GENOME251905	-	Bacteria	Firmicutes_A	Clostridia	Oscillospirales	CAG-272				0	2.30194e-05	-	-	-	-	0	0	-		0	2.30194e-05	-	-	-	-	0	0	-		0	0	-	-	-	-	0	0	-		0	0	-	-	-	-	0	0	-		0	4.30362e-05	-	-	-	-	0	0	-		0	0	-	-	-	-	0	0	-
	GUT_GENOME251930	-	Bacteria	Firmicutes_A	Clostridia	Oscillospirales	CAG-272				8.63076e-05	6.60073e-05	-	-	-	-	0	0	-		0.000104754	6.60073e-05	-	-	-	-	0	0	-		0	0	-	-	-	-	0	0	-		0	0	-	-	-	-	0	0	-		0.00012768	0	-	-	-	-	0	0	-		0	0	-	-	-	-	0	0	-
	GUT_GENOME251944	UBA11512 sp003522145	Bacteria	Firmicutes_A	Clostridia	Oscillospirales	CAG-272	UBA11512	UBA11512_sp003522145		0	4.64501e-05	-	-	-	-	0	0	-		3.51007e-05	4.64501e-05	-	-	-	-	0	0	-		0	0	-	-	-	-	0	0	-		0	0	-	-	-	-	0	0	-		5.74374e-05	3.19013e-05	-	-	-	-	0	0	-		0	0	-	-	-	-	0	0	-
	GUT_GENOME251968	-	Bacteria	Firmicutes_A	Clostridia	Christensenellales	QALW01				3.54297e-05	3.92896e-05	-	-	-	-	0	0	-		6.02749e-05	3.92896e-05	-	-	-	-	0	0	-		0	0	-	-	-	-	0	0	-		0	0	-	-	-	-	0	0	-		9.86317e-05	0	-	-	-	-	0	0	-		0	0	-	-	-	-	0	0	-
	GUT_GENOME252036	-	Bacteria	Firmicutes_A	Clostridia	Lachnospirales	Lachnospiraceae				9.72873e-06	0	-	-	-	-	0	0	-		0	0	-	-	-	-	0	0	-		0	0	-	-	-	-	0	0	-		0	0	-	-	-	-	0	0	-		1.54775e-05	0	-	-	-	-	0	0	-		0	0	-	-	-	-	0	0	-
	GUT_GENOME252090	Mogibacterium sp002299625	Bacteria	Firmicutes_A	Clostridia	Peptostreptococcales	Anaerovoracaceae	Mogibacterium	Mogibacterium_sp002299625		5.50984e-05	0.000910738	-	-	Y	-	HIGH	2.58676	0.029102		0.000329221	0.000910738	-	-	-	-	0	0	-		0	0	-	-	-	-	0	0	-		0	0	-	-	-	-	0	0	-		0.000794302	0.000566683	-	-	-	-	0	0	-		0	0	-	-	-	-	0	0	-
	GUT_GENOME252293	QALW01 sp003150515	Bacteria	Firmicutes_A	Clostridia	Christensenellales	QALW01	QALW01	QALW01_sp003150515		0.000280405	5.77996e-05	0.0770249	-	-	-	0	0	-		0.000327364	5.77996e-05	1.001	-	-	-	0	0	-		0	0	-	-	-	-	0	0	-		0	0	-	-	-	-	0	0	-		5.43447e-05	2.23681e-05	-	-	-	-	0	0	-		0	0	-	-	-	-	0	0	-
	GUT_GENOME252307	-	Bacteria	Firmicutes_A	Clostridia	Oscillospirales	CAG-272				2.34291e-05	2.9403e-05	-	-	-	-	0	0	-		2.27783e-05	2.9403e-05	-	-	-	-	0	0	-		0	0	-	-	-	-	0	0	-		0	0	-	-	-	-	0	0	-		3.72736e-05	0	-	-	-	-	0	0	-		0	0	-	-	-	-	0	0	-
	GUT_GENOME252369	CAG-452 sp.	Bacteria	Firmicutes_A	Clostridia	TANB77	CAG-508	CAG-452			3.41618e-05	0	-	-	-	-	0	0	-		3.32128e-05	0	-	-	-	-	0	0	-		0	0	-	-	-	-	0	0	-		0	0	-	-	-	-	0	0	-		5.43482e-05	0	-	-	-	-	0	0	-		0	0	-	-	-	-	0	0	-
	GUT_GENOME252376	UBA9475 sp.	Bacteria	Firmicutes_A	Clostridia	Oscillospirales	Oscillospiraceae	UBA9475			0	1.25019e-05	-	-	-	-	0	0	-		0	1.25019e-05	-	-	-	-	0	0	-		0	0	-	-	-	-	0	0	-		0	0	-	-	-	-	0	0	-		0	0	-	-	-	-	0	0	-		0	0	-	-	-	-	0	0	-
	GUT_GENOME252445	Collinsella sp.	Bacteria	Actinobacteriota	Coriobacteriia	Coriobacteriales	Coriobacteriaceae	Collinsella			4.7593e-05	4.17003e-05	-	-	-	-	0	0	-		3.02416e-05	4.17003e-05	1.001	-	-	-	0	0	-		0	6.42598e-05	-	-	-	-	0	0	-		0	7.75565e-05	-	-	-	-	0	0	-		0	4.61367e-05	-	-	-	-	0	0	-		7.52191e-05	0	-	-	-	-	0	0	-
	GUT_GENOME252665	-	Bacteria	Firmicutes_A	Clostridia	Oscillospirales	Oscillospiraceae				2.37701e-05	0	-	-	-	-	0	0	-		1.58211e-05	0	-	-	-	-	0	0	-		0	0	-	-	-	-	0	0	-		0	0	-	-	-	-	0	0	-		1.1927e-05	0	-	-	-	-	0	0	-		0	0	-	-	-	-	0	0	-
	GUT_GENOME252799	Collinsella aerofaciens F	Bacteria	Actinobacteriota	Coriobacteriia	Coriobacteriales	Coriobacteriaceae	Collinsella	Collinsella_aerofaciens_F		0	0	-	-	-	-	0	0	-		0	0	-	-	-	-	0	0	-		2.05879e-05	8.29264e-06	-	-	-	-	0	0	-		0	5.20399e-06	-	-	-	-	0	0	-		0	0	-	-	-	-	0	0	-		0	3.13295e-05	-	-	-	-	0	0	-
	GUT_GENOME252836	Collinsella aerofaciens F	Bacteria	Actinobacteriota	Coriobacteriia	Coriobacteriales	Coriobacteriaceae	Collinsella	Collinsella_aerofaciens_F		0	2.45206e-05	-	-	-	-	0	0	-		0	2.45206e-05	-	-	-	-	0	0	-		0	2.62868e-05	-	-	-	-	0	0	-		0	3.60804e-05	-	-	-	-	0	0	-		0	0	-	-	-	-	0	0	-		0	3.21817e-05	-	-	-	-	0	0	-
	GUT_GENOME252875	CAG-873 sp002493945	Bacteria	Bacteroidota	Bacteroidia	Bacteroidales	Muribaculaceae	CAG-873	CAG-873_sp002493945		0	0	-	-	-	-	0	0	-		0	0	-	-	-	-	0	0	-		8.83649e-05	4.643e-05	0.10076	-	-	-	0	0	-		8.22897e-05	0	-	-	-	-	LOW	1.67623	0.0298515		0	0	-	-	-	-	0	0	-		9.66913e-05	3.96093e-05	-	-	-	-	0	0	-
	GUT_GENOME252930	UBA1691 sp.	Bacteria	Firmicutes_A	Clostridia	Oscillospirales	Acutalibacteraceae	UBA1691			0.00634854	0.00340574	-	-	-	-	0	0	-		0.0080274	0.00340574	1.04017	-	-	Y	LOW	3.27324	0.0124054		0.000578615	0.00047867	-	-	-	-	0	0	-		0	0.00157055	1.41608	-	-	-	0	0	-		0.00297006	0.0025406	-	-	-	-	0	0	-		0.000935581	0.0008805	-	-	-	-	0	0	-
	GUT_GENOME252977	Alistipes sp002161445	Bacteria	Bacteroidota	Bacteroidia	Bacteroidales	Rikenellaceae	Alistipes	Alistipes_sp002161445		0.000165733	7.8323e-05	-	-	-	-	0	0	-		0.000122676	7.8323e-05	-	-	-	-	0	0	-		0	5.48677e-05	-	-	-	-	0	0	-		0	9.07427e-05	-	-	-	-	0	0	-		0.000148715	0.0002006	-	-	-	-	0	0	-		0	0	-	-	-	-	0	0	-
	GUT_GENOME253241	Collinsella aerofaciens F	Bacteria	Actinobacteriota	Coriobacteriia	Coriobacteriales	Coriobacteriaceae	Collinsella	Collinsella_aerofaciens_F		0	2.19089e-05	-	-	-	-	0	0	-		0	2.19089e-05	-	-	-	-	0	0	-		0	1.67083e-05	-	-	-	-	0	0	-		1.33912e-05	1.16666e-05	-	-	-	-	0	0	-		0	0	-	-	-	-	0	0	-		0	0	-	-	-	-	0	0	-
	GUT_GENOME253287	Bacteroides sp.	Bacteria	Bacteroidota	Bacteroidia	Bacteroidales	Bacteroidaceae	Bacteroides			0.00175114	0.00187394	-	-	-	-	0	0	-		0.00205472	0.00187394	-	-	-	-	0	0	-		0.000742961	0.00219029	0.389147	-	-	-	0	0	-		0.000882624	0.00256332	-	-	-	-	0	0	-		0.00150212	0.00205207	-	-	-	-	0	0	-		0.00108508	0.00116887	-	-	-	-	0	0	-
	GUT_GENOME253317	CAG-83 sp.	Bacteria	Firmicutes_A	Clostridia	Oscillospirales	Oscillospiraceae	CAG-83			4.93885e-05	3.80617e-05	-	-	-	-	0	0	-		3.60599e-05	3.80617e-05	-	-	-	-	0	0	-		0	0	-	-	-	-	0	0	-		0	0	-	-	-	-	0	0	-		4.5505e-05	5.87215e-05	1.001	-	-	-	0	0	-		0	0	-	-	-	-	0	0	-
	GUT_GENOME253338	CAG-354 sp.	Bacteria	Firmicutes_A	Clostridia	TANB77	CAG-508	CAG-354			0.000953736	6.90213e-05	0.796278	-	-	-	0	0	-		0.000730268	6.90213e-05	-	-	-	-	0	0	-		0	0	-	-	-	-	0	0	-		0	0	-	-	-	-	0	0	-		0.00115206	0.000225309	1.4146	-	-	-	0	0	-		0	0	-	-	-	-	0	0	-
	GUT_GENOME253356	Alistipes sp000434235	Bacteria	Bacteroidota	Bacteroidia	Bacteroidales	Rikenellaceae	Alistipes	Alistipes_sp000434235		0.000179148	9.66186e-05	-	-	-	-	0	0	-		0.000156359	9.66186e-05	-	-	-	-	0	0	-		3.96226e-05	0.000106112	-	-	-	-	0	0	-		0.00011863	7.78776e-05	-	-	-	-	0	0	-		0.000174335	0.00617405	-	-	-	-	0	0	-		0	8.80355e-05	1.001	-	-	-	0	0	-
	GUT_GENOME253443	-	Bacteria	Firmicutes_A	Clostridia	Christensenellales	QALW01				0	0.00010833	-	-	-	-	0	0	-		0.000129394	0.00010833	-	-	-	-	0	0	-		0	0	-	-	-	-	0	0	-		0	0	-	-	-	-	0	0	-		0.000211735	0	-	-	-	-	0	0	-		0	0	-	-	-	-	0	0	-
	GUT_GENOME253808	Collinsella aerofaciens	Bacteria	Actinobacteriota	Coriobacteriia	Coriobacteriales	Coriobacteriaceae	Collinsella	Collinsella_aerofaciens		0	1.6291e-05	-	-	-	-	0	0	-		0	1.6291e-05	-	-	-	-	0	0	-		0	3.38593e-06	-	-	-	-	0	0	-		0	5.59981e-06	-	-	-	-	0	0	-		0	0	-	-	-	-	0	0	-		0	0	-	-	-	-	0	0	-
	GUT_GENOME253901	CAG-628 sp003524085	Bacteria	Firmicutes	Bacilli	RF39	CAG-1000	CAG-628	CAG-628_sp003524085		0	9.99783e-06	-	-	-	-	0	0	-		1.19418e-05	9.99783e-06	-	-	-	-	0	0	-		0	0	-	-	-	-	0	0	-		0	0	-	-	-	-	0	0	-		1.95412e-05	0	-	-	-	-	0	0	-		0	0	-	-	-	-	0	0	-
	GUT_GENOME253944	UBA1191 sp.	Bacteria	Firmicutes_A	Clostridia	Peptostreptococcales	Anaerovoracaceae	UBA1191			0.000363343	0.000505096	1.001	-	-	-	0	0	-		0.000566419	0.000505096	2.41584	4.35828	-	-	0	0	-		0	0	-	-	-	-	0	0	-		0	0	-	-	-	-	0	0	-		0.000561035	0.000267095	1.3548	-	-	-	0	0	-		0	0	-	-	-	-	0	0	-
	GUT_GENOME253970	-	Bacteria	Firmicutes_A	Clostridia	Christensenellales	CAG-74				0.000196743	8.83334e-05	-	-	-	-	0	0	-		0	8.83334e-05	-	-	-	-	0	0	-		0	0	-	-	-	-	0	0	-		0	0	-	-	-	-	0	0	-		0	0.000299391	-	-	-	-	0	0	-		0	0	-	-	-	-	0	0	-
	GUT_GENOME254000	Collinsella aerofaciens F	Bacteria	Actinobacteriota	Coriobacteriia	Coriobacteriales	Coriobacteriaceae	Collinsella	Collinsella_aerofaciens_F		0	2.39252e-05	-	-	-	-	0	0	-		0	2.39252e-05	-	-	-	-	0	0	-		3.54948e-05	5.8789e-05	-	-	-	-	0	0	-		0	0.000135639	1.001	-	-	-	0	0	-		0	1.9412e-05	-	-	-	-	0	0	-		0	0.000147032	-	-	-	-	0	0	-
	GUT_GENOME254013	Bacteroides massiliensis	Bacteria	Bacteroidota	Bacteroidia	Bacteroidales	Bacteroidaceae	Bacteroides	Bacteroides_massiliensis		0.000193256	8.09322e-05	-	-	-	-	0	0	-		0.000152457	8.09322e-05	0.363361	-	-	-	0	0	-		0	0.00034007	-	-	Y	-	HIGH	2.1653	0.0384106		4.57759e-05	0.000487056	-	-	-	-	0	0	-		7.70468e-05	3.84601e-05	-	-	-	-	0	0	-		0	0.000550585	-	-	-	-	0	0	-
	GUT_GENOME254050	-	Bacteria	Firmicutes_A	Clostridia	4C28d-15	CAG-727				0.000137523	0	-	-	-	-	0	0	-		0	0	-	-	-	-	0	0	-		0	0	-	-	-	-	0	0	-		0	0	-	-	-	-	0	0	-		0.000218787	0	-	-	-	-	0	0	-		0	0	-	-	-	-	0	0	-
	GUT_GENOME254063	UBA11471 sp.	Bacteria	Bacteroidota	Bacteroidia	Bacteroidales	UBA11471	UBA11471			2.24839e-05	0	-	-	-	-	0	0	-		0	0	-	-	-	-	0	0	-		0	0	-	-	-	-	0	0	-		0	0	-	-	-	-	0	0	-		0	0	-	-	-	-	0	0	-		0	0	-	-	-	-	0	0	-
	GUT_GENOME254096	-	Bacteria	Firmicutes_A	Clostridia	Oscillospirales	Ruminococcaceae				1.28704e-05	4.6438e-05	-	-	-	-	0	0	-		0	4.6438e-05	-	-	-	-	0	0	-		0	0	-	-	-	-	0	0	-		0	0	-	-	-	-	0	0	-		3.87818e-05	0	-	-	-	-	0	0	-		0	0	-	-	-	-	0	0	-
	GUT_GENOME254130	Collinsella sp.	Bacteria	Actinobacteriota	Coriobacteriia	Coriobacteriales	Coriobacteriaceae	Collinsella			0	0	-	-	-	-	0	0	-		0	0	-	-	-	-	0	0	-		7.82455e-05	4.07874e-05	-	-	-	-	0	0	-		6.59675e-05	5.12698e-06	1.41582	-	-	-	0	0	-		0	0	-	-	-	-	0	0	-		9.54833e-05	3.07512e-05	-	-	-	-	0	0	-
	GUT_GENOME254156	CAG-582 sp000435515	Bacteria	Firmicutes	Bacilli	RF39	CAG-1000	CAG-582	CAG-582_sp000435515		0	3.59803e-05	-	-	-	-	0	0	-		4.29764e-05	3.59803e-05	-	-	-	-	0	0	-		0	0	-	-	-	-	0	0	-		0	0	-	-	-	-	0	0	-		7.03251e-05	0	-	-	-	-	0	0	-		0	0	-	-	-	-	0	0	-
	GUT_GENOME254213	CAG-83 sp.	Bacteria	Firmicutes_A	Clostridia	Oscillospirales	Oscillospiraceae	CAG-83			3.24477e-05	4.70229e-05	-	-	-	-	0	0	-		5.55747e-05	4.70229e-05	1.001	-	-	-	0	0	-		0	0	-	-	-	-	0	0	-		0	0	-	-	-	-	0	0	-		9.09403e-05	0	-	-	-	-	0	0	-		0	0	-	-	-	-	0	0	-
	GUT_GENOME254299	Collinsella sp.	Bacteria	Actinobacteriota	Coriobacteriia	Coriobacteriales	Coriobacteriaceae	Collinsella			1.20191e-05	2.9625e-05	-	-	-	-	0	0	-		0	2.9625e-05	-	-	-	-	0	0	-		2.88335e-05	7.64195e-05	-	-	-	-	0	0	-		1.42673e-05	0.000137003	-	-	-	-	0	0	-		0	1.829e-05	-	-	-	-	0	0	-		0.000105549	4.38771e-05	-	-	-	-	0	0	-
	GUT_GENOME254344	-	Bacteria	Firmicutes_A	Clostridia	Oscillospirales	UBA644				6.19041e-06	0	-	-	-	-	0	0	-		0	0	-	-	-	-	0	0	-		0	0	-	-	-	-	0	0	-		0	0	-	-	-	-	0	0	-		9.84838e-06	0	-	-	-	-	0	0	-		0	0	-	-	-	-	0	0	-
	GUT_GENOME254353	UBA1685 sp.	Bacteria	Firmicutes_A	Clostridia	Christensenellales	CAG-138	UBA1685			0.000174473	0	-	-	-	-	0	0	-		3.97588e-05	0	-	-	-	-	0	0	-		0	0	-	-	-	-	0	0	-		0	0	-	-	-	-	0	0	-		0	0.000265502	1.001	-	-	-	0	0	-		0	0	-	-	-	-	0	0	-
	GUT_GENOME254370	-	Bacteria	Firmicutes_A	Clostridia	Oscillospirales	CAG-272				1.45804e-05	1.30856e-05	-	-	-	-	0	0	-		1.41754e-05	1.30856e-05	-	-	-	-	0	0	-		0	0	-	-	-	-	0	0	-		0	0	-	-	-	-	0	0	-		0	2.21876e-05	-	-	-	-	0	0	-		0	0	-	-	-	-	0	0	-
	GUT_GENOME254516	CAG-1193 sp.	Bacteria	Firmicutes	Bacilli	RF39	UBA5348	CAG-1193			0	0.000131839	-	-	-	-	0	0	-		0.000157474	0.000131839	-	-	-	-	0	0	-		0	0	-	-	-	-	0	0	-		0	0	-	-	-	-	0	0	-		0.000257685	0	-	-	-	-	0	0	-		0	0	-	-	-	-	0	0	-
	GUT_GENOME254518	-	Bacteria	Firmicutes_A	Clostridia	Lachnospirales	Lachnospiraceae				0	0	-	-	-	-	0	0	-		0	0	-	-	-	-	0	0	-		5.5402e-05	5.47834e-05	-	-	-	-	0	0	-		0.000105966	0	-	-	-	-	0	0	-		0	0	-	-	-	-	0	0	-		0	0.000102421	-	-	-	-	0	0	-
	GUT_GENOME254539	Collinsella aerofaciens F	Bacteria	Actinobacteriota	Coriobacteriia	Coriobacteriales	Coriobacteriaceae	Collinsella	Collinsella_aerofaciens_F		0	1.01949e-05	-	-	-	-	0	0	-		0	1.01949e-05	-	-	-	-	0	0	-		0	1.31524e-05	-	-	-	-	0	0	-		0	7.54361e-06	-	-	-	-	0	0	-		0	0	-	-	-	-	0	0	-		1.67917e-05	2.61261e-05	-	-	-	-	0	0	-
	GUT_GENOME254562	-	Bacteria	Actinobacteriota	Coriobacteriia	Coriobacteriales	Eggerthellaceae				4.47831e-05	1.68565e-05	1.001	-	-	-	0	0	-		4.41376e-05	1.68565e-05	-	-	-	-	0	0	-		0	0	-	-	-	-	0	0	-		0	0	-	-	-	-	0	0	-		6.49141e-05	3.75707e-05	1.001	-	-	-	0	0	-		0	0	-	-	-	-	0	0	-
	GUT_GENOME254659	UBA7173 sp.	Bacteria	Bacteroidota	Bacteroidia	Bacteroidales	Muribaculaceae	UBA7173			4.0481e-05	0	-	-	-	-	0	0	-		0	0	-	-	-	-	0	0	-		0	0	-	-	-	-	0	0	-		0	0	-	-	-	-	0	0	-		0	0	-	-	-	-	0	0	-		0	0	-	-	-	-	0	0	-
	GUT_GENOME254699	-	Bacteria	Firmicutes_A	Clostridia	Christensenellales	CAG-74				6.88883e-05	3.56025e-05	-	-	-	-	0	0	-		5.65537e-05	3.56025e-05	1.001	-	-	-	0	0	-		0	0	-	-	-	-	0	0	-		0	0	-	-	-	-	0	0	-		0.00010682	2.2484e-05	-	-	-	-	0	0	-		0	0	-	-	-	-	0	0	-
	GUT_GENOME254740	Lactobacillus H vaginalis	Bacteria	Firmicutes	Bacilli	Lactobacillales	Lactobacillaceae	Lactobacillus_H	Lactobacillus_H_vaginalis		0	1.68699e-05	-	-	-	-	0	0	-		2.01502e-05	1.68699e-05	-	-	-	-	0	0	-		0	0	-	-	-	-	0	0	-		0	0	-	-	-	-	0	0	-		0	3.15394e-05	-	-	-	-	0	0	-		0	0	-	-	-	-	0	0	-
	GUT_GENOME254864	Collinsella aerofaciens F	Bacteria	Actinobacteriota	Coriobacteriia	Coriobacteriales	Coriobacteriaceae	Collinsella	Collinsella_aerofaciens_F		0	1.16248e-05	-	-	-	-	0	0	-		0	1.16248e-05	-	-	-	-	0	0	-		0	2.01494e-05	-	-	-	-	0	0	-		0	9.06173e-06	-	-	-	-	0	0	-		0	0	-	-	-	-	0	0	-		0	0	-	-	-	-	0	0	-
	GUT_GENOME254947	Collinsella aerofaciens F	Bacteria	Actinobacteriota	Coriobacteriia	Coriobacteriales	Coriobacteriaceae	Collinsella	Collinsella_aerofaciens_F		0	1.27794e-05	-	-	-	-	0	0	-		0	1.27794e-05	-	-	-	-	0	0	-		0	9.98313e-06	-	-	-	-	0	0	-		0	6.14679e-06	-	-	-	-	0	0	-		0	0	-	-	-	-	0	0	-		0	0	-	-	-	-	0	0	-
	GUT_GENOME254975	Eubacterium G sp.	Bacteria	Firmicutes_A	Clostridia	Lachnospirales	Lachnospiraceae	Eubacterium_G			7.0524e-05	0.000112943	0.0718168	-	-	-	0	0	-		7.75226e-05	0.000112943	-	-	-	-	0	0	-		0	5.2701e-06	-	-	-	-	0	0	-		7.31013e-06	0	-	-	-	-	0	0	-		0.000109038	0.000158143	-	-	-	-	0	0	-		0	9.85279e-06	-	-	-	-	0	0	-
	GUT_GENOME255109	Alistipes A ihumii	Bacteria	Bacteroidota	Bacteroidia	Bacteroidales	Rikenellaceae	Alistipes_A	Alistipes_A_ihumii		2.21716e-05	2.05268e-05	-	-	-	-	0	0	-		4.60739e-05	2.05268e-05	-	-	-	-	0	0	-		0	0	-	-	-	-	0	0	-		0	0	-	-	-	-	0	0	-		0	7.21157e-05	-	-	-	-	0	0	-		0	0	-	-	-	-	0	0	-
	GUT_GENOME255225	Collinsella sp.	Bacteria	Actinobacteriota	Coriobacteriia	Coriobacteriales	Coriobacteriaceae	Collinsella			2.10656e-05	0	-	-	-	-	0	0	-		0	0	-	-	-	-	0	0	-		0	2.62904e-05	-	-	-	-	0	0	-		0	3.20859e-05	-	-	-	-	0	0	-		0	3.20563e-05	-	-	-	-	0	0	-		0	0	-	-	-	-	0	0	-
	GUT_GENOME255258	UBA1777 sp003150355	Bacteria	Firmicutes_A	Clostridia	Oscillospirales	Oscillospiraceae	UBA1777	UBA1777_sp003150355		0	6.48547e-05	-	-	-	-	0	0	-		2.1488e-05	6.48547e-05	-	-	-	-	0	0	-		0	0	-	-	-	-	0	0	-		0	0	-	-	-	-	0	0	-		3.51622e-05	0	-	-	-	-	0	0	-		0	0	-	-	-	-	0	0	-
	GUT_GENOME255264	Collinsella sp.	Bacteria	Actinobacteriota	Coriobacteriia	Coriobacteriales	Coriobacteriaceae	Collinsella			0.00018953	7.87653e-05	1.416	-	-	-	0	0	-		0.000158825	7.87653e-05	-	-	-	-	0	0	-		0	0.000106343	-	-	-	-	HIGH	1.79321	0.0384106		1.87835e-05	0.000142339	-	-	-	-	0	0	-		0	8.87369e-05	-	-	-	-	0	0	-		8.12371e-05	5.28544e-05	-	-	-	-	0	0	-
	GUT_GENOME255276	Oxalobacter sp.	Bacteria	Proteobacteria	Gammaproteobacteria	Burkholderiales	Burkholderiaceae	Oxalobacter			2.20204e-05	0	-	-	-	-	0	0	-		2.14087e-05	0	-	-	-	-	0	0	-		0	1.67267e-05	-	-	-	-	0	0	-		0	0	-	-	-	-	0	0	-		0	0	-	-	-	-	0	0	-		0	0	-	-	-	-	0	0	-
	GUT_GENOME255379	Collinsella sp.	Bacteria	Actinobacteriota	Coriobacteriia	Coriobacteriales	Coriobacteriaceae	Collinsella			0	1.04106e-05	-	-	-	-	0	0	-		0	1.04106e-05	-	-	-	-	0	0	-		0	5.767e-06	-	-	-	-	0	0	-		7.99938e-06	0	-	-	-	-	0	0	-		0	0	-	-	-	-	0	0	-		0	0	-	-	-	-	0	0	-
	GUT_GENOME255537	Intestinimonas sp.	Bacteria	Firmicutes_A	Clostridia	Oscillospirales	Oscillospiraceae	Intestinimonas			0	2.02305e-05	-	-	-	-	0	0	-		0	2.02305e-05	-	-	-	-	0	0	-		0	0	-	-	-	-	0	0	-		0	0	-	-	-	-	0	0	-		0	0	-	-	-	-	0	0	-		0	0	-	-	-	-	0	0	-
	GUT_GENOME255584	Collinsella sp.	Bacteria	Actinobacteriota	Coriobacteriia	Coriobacteriales	Coriobacteriaceae	Collinsella			0	1.2307e-05	-	-	-	-	0	0	-		0	1.2307e-05	-	-	-	-	0	0	-		0	1.93519e-05	-	-	-	-	0	0	-		0	3.2005e-05	-	-	-	-	0	0	-		0	0	-	-	-	-	0	0	-		0	0	-	-	-	-	0	0	-
	GUT_GENOME255630	-	Bacteria	Firmicutes_A	Clostridia	Christensenellales	CAG-138				0.000619899	0.000116727	1.35619	-	-	-	0	0	-		0.000458917	0.000116727	-	-	-	-	0	0	-		0	0	-	-	-	-	0	0	-		0	0	-	-	-	-	0	0	-		0.000522807	0.000443248	-	-	-	-	0	0	-		0	0	-	-	-	-	0	0	-
	GUT_GENOME255646	CAG-83 sp.	Bacteria	Firmicutes_A	Clostridia	Oscillospirales	Oscillospiraceae	CAG-83			0.000541596	5.08578e-05	1.54195	-	-	Y	LOW	2.39693	0.00698498		0.000455082	5.08578e-05	0.0799224	-	-	-	0	0	-		0	0	-	-	-	-	0	0	-		0	0	-	-	-	-	0	0	-		0.000360992	9.17123e-05	1.25052	-	-	Y	LOW	2.2721	0.043841		0	0	-	-	-	-	0	0	-
	GUT_GENOME255821	-	Bacteria	Firmicutes_A	Clostridia	Oscillospirales	Acutalibacteraceae				1.01862e-05	4.22491e-05	-	-	-	-	0	0	-		0	4.22491e-05	-	-	-	-	0	0	-		0	0	-	-	-	-	0	0	-		0	0	-	-	-	-	0	0	-		1.62053e-05	7.89875e-05	-	-	-	-	0	0	-		0	0	-	-	-	-	0	0	-
	GUT_GENOME255885	-	Bacteria	Actinobacteriota	Actinobacteria	Actinomycetales	Actinomycetaceae				0	0	-	-	-	-	0	0	-		0	0	-	-	-	-	0	0	-		1.69519e-05	0	-	-	-	-	0	0	-		1.91393e-05	0	-	-	-	-	0	0	-		0	0	-	-	-	-	0	0	-		0	0	-	-	-	-	0	0	-
	GUT_GENOME255912	UCG-010 sp003150215	Bacteria	Firmicutes_A	Clostridia	Oscillospirales	CAG-382	UCG-010	UCG-010_sp003150215		0.000105497	1.42495e-05	-	-	-	-	0	0	-		9.09569e-05	1.42495e-05	-	-	-	-	0	0	-		0	0	-	-	-	-	0	0	-		0	0	-	-	-	-	0	0	-		1.89973e-05	0.000169008	-	-	-	-	0	0	-		0	0	-	-	-	-	0	0	-
	GUT_GENOME255913	-	Bacteria	Firmicutes_A	Clostridia	Lachnospirales	Lachnospiraceae				1.70942e-05	2.39545e-05	-	-	-	-	0	0	-		1.66193e-05	2.39545e-05	-	-	-	-	0	0	-		0	0	-	-	-	-	0	0	-		0	0	-	-	-	-	0	0	-		0	4.47845e-05	-	-	-	-	0	0	-		0	0	-	-	-	-	0	0	-
	GUT_GENOME255938	CAG-1427 sp000435675	Bacteria	Actinobacteriota	Coriobacteriia	Coriobacteriales	Eggerthellaceae	CAG-1427	CAG-1427_sp000435675		0.000300951	0.00019992	-	-	-	-	0	0	-		0.000416716	0.00019992	1.001	-	-	-	0	0	-		0	0	-	-	-	-	0	0	-		0	0	-	-	-	-	0	0	-		0.000339215	6.58455e-05	-	-	-	-	0	0	-		0	0	-	-	-	-	0	0	-
	GUT_GENOME255956	-	Bacteria	Firmicutes	Bacilli	RF39	CAG-1000				0.000123445	0	-	-	-	-	0	0	-		0.000120016	0	-	-	-	-	0	0	-		0	0	-	-	-	-	0	0	-		0	0	-	-	-	-	0	0	-		0.000196389	0	-	-	-	-	0	0	-		0	0	-	-	-	-	0	0	-
	GUT_GENOME255999	Clostridium M sp.	Bacteria	Firmicutes_A	Clostridia	Lachnospirales	Lachnospiraceae	Clostridium_M			0	0	-	-	-	-	0	0	-		0	0	-	-	-	-	0	0	-		2.54894e-05	0.000151252	-	-	-	-	0	0	-		0.000125571	0.000100429	-	-	-	-	0	0	-		0	0	-	-	-	-	0	0	-		0.000159757	1.37952e-05	-	-	-	-	0	0	-
	GUT_GENOME256068	-	Bacteria	Firmicutes_A	Clostridia	Christensenellales	CAG-74				0.000147404	0.000402958	-	-	-	-	0	0	-		0.000284715	0.000402958	-	-	-	-	0	0	-		0	0	-	-	-	-	0	0	-		0	0	-	-	-	-	0	0	-		0.000667125	6.13161e-05	1.001	-	-	-	0	0	-		0	0	-	-	-	-	0	0	-
	GUT_GENOME256086	-	Bacteria	Firmicutes_A	Clostridia	Oscillospirales					0.000123858	3.38585e-05	-	-	-	-	0	0	-		5.39501e-05	3.38585e-05	-	-	-	-	0	0	-		0	0	-	-	-	-	0	0	-		0	0	-	-	-	-	0	0	-		0.000194504	4.18907e-05	-	-	-	-	0	0	-		0	0	-	-	-	-	0	0	-
	GUT_GENOME256097	CAG-279 sp.	Bacteria	Bacteroidota	Bacteroidia	Bacteroidales	Muribaculaceae	CAG-279			0	0	-	-	-	-	0	0	-		0	0	-	-	-	-	0	0	-		0	2.11086e-05	-	-	-	-	0	0	-		0	0	-	-	-	-	0	0	-		0	0	-	-	-	-	0	0	-		0	0	-	-	-	-	0	0	-
	GUT_GENOME256101	Collinsella sp.	Bacteria	Actinobacteriota	Coriobacteriia	Coriobacteriales	Coriobacteriaceae	Collinsella			0	1.55401e-05	-	-	-	-	0	0	-		0	1.55401e-05	-	-	-	-	0	0	-		0	3.2079e-06	-	-	-	-	0	0	-		0	5.30538e-06	-	-	-	-	0	0	-		0	0	-	-	-	-	0	0	-		0	0	-	-	-	-	0	0	-
	GUT_GENOME256115	CAG-83 sp.	Bacteria	Firmicutes_A	Clostridia	Oscillospirales	Oscillospiraceae	CAG-83			3.25701e-05	0	-	-	-	-	0	0	-		1.43635e-05	0	-	-	-	-	0	0	-		0	0	-	-	-	-	0	0	-		0	0	-	-	-	-	0	0	-		0	4.95632e-05	-	-	-	-	0	0	-		0	0	-	-	-	-	0	0	-
	GUT_GENOME256138	UBA7185 sp.	Bacteria	Firmicutes_B	Peptococcia	Peptococcales	Peptococcaceae	UBA7185			0	0	-	-	-	-	0	0	-		0	0	-	-	-	-	0	0	-		0	1.86804e-05	-	-	-	-	0	0	-		2.59116e-05	0	-	-	-	-	0	0	-		0	0	-	-	-	-	0	0	-		0	3.49243e-05	-	-	-	-	0	0	-
	GUT_GENOME256155	Bacteroides sp.	Bacteria	Bacteroidota	Bacteroidia	Bacteroidales	Bacteroidaceae	Bacteroides			0	0	-	-	-	-	0	0	-		0	0	-	-	-	-	0	0	-		2.17324e-05	5.359e-05	-	-	-	-	0	0	-		9.88712e-05	0	-	-	-	-	0	0	-		0	0	-	-	-	-	0	0	-		0.000104744	0	-	-	-	-	0	0	-
	GUT_GENOME256235	Collinsella sp.	Bacteria	Actinobacteriota	Coriobacteriia	Coriobacteriales	Coriobacteriaceae	Collinsella			0	1.78755e-05	-	-	-	-	0	0	-		0	1.78755e-05	-	-	-	-	0	0	-		0	0	-	-	-	-	0	0	-		0	0	-	-	-	-	0	0	-		0	0	-	-	-	-	0	0	-		0	0	-	-	-	-	0	0	-
	GUT_GENOME256353	Eubacterium R sp000433975	Bacteria	Firmicutes_A	Clostridia	Oscillospirales	Acutalibacteraceae	Eubacterium_R	Eubacterium_R_sp000433975		0.000989744	0.00285061	-	-	-	-	0	0	-		0.001543	0.00285061	-	-	-	-	0	0	-		0	2.18601e-05	-	-	-	-	0	0	-		0	3.61532e-05	-	-	-	-	0	0	-		0.0043483	0	-	-	-	Y	LOW	3.38234	0.0343806		0	0	-	-	-	-	0	0	-
	GUT_GENOME256412	CAG-302 sp.	Bacteria	Firmicutes	Bacilli	RF39	CAG-302	CAG-302			6.54122e-05	0	-	-	-	-	0	0	-		6.35952e-05	0	-	-	-	-	0	0	-		0	0	-	-	-	-	0	0	-		0	0	-	-	-	-	0	0	-		7.42558e-05	0	-	-	-	-	0	0	-		0	0	-	-	-	-	0	0	-
	GUT_GENOME256509	Alistipes A sp.	Bacteria	Bacteroidota	Bacteroidia	Bacteroidales	Rikenellaceae	Alistipes_A			0	0	-	-	-	-	0	0	-		0	0	-	-	-	-	0	0	-		0	4.72037e-05	-	-	-	-	0	0	-		6.54761e-05	0	-	-	-	-	0	0	-		0	0	-	-	-	-	0	0	-		9.22618e-05	0	-	-	-	-	0	0	-
	GUT_GENOME256593	Angelakisella sp.	Bacteria	Firmicutes_A	Clostridia	Oscillospirales	Ruminococcaceae	Angelakisella			0.000984697	0.000664652	1.001	-	-	-	0	0	-		0.000152231	0.000664652	-	-	-	-	0	0	-		0	0	-	-	-	-	0	0	-		0	0	-	-	-	-	0	0	-		0.00112922	0.000906107	-	-	-	-	0	0	-		0	0	-	-	-	-	0	0	-
	GUT_GENOME256624	CAG-272 sp000433515	Bacteria	Firmicutes_A	Clostridia	Oscillospirales	CAG-272	CAG-272	CAG-272_sp000433515		0	0.000125514	-	-	-	-	0	0	-		8.68679e-05	0.000125514	-	-	-	-	0	0	-		0	0	-	-	-	-	0	0	-		0	0	-	-	-	-	0	0	-		0.000142147	0	-	-	-	-	0	0	-		0	0	-	-	-	-	0	0	-
	GUT_GENOME256714	CAG-95 sp000438155	Bacteria	Firmicutes_A	Clostridia	Lachnospirales	Lachnospiraceae	CAG-95	CAG-95_sp000438155		0.000200173	2.34576e-05	1.41259	-	-	-	0	0	-		0.000144762	2.34576e-05	1.001	-	-	-	0	0	-		0	0	-	-	-	-	0	0	-		0	0	-	-	-	-	0	0	-		0.000213328	1.76008e-05	-	-	-	-	0	0	-		0	0	-	-	-	-	0	0	-
	GUT_GENOME256763	-	Bacteria	Firmicutes_A	Clostridia	Oscillospirales	Acutalibacteraceae				0	0	-	-	-	-	0	0	-		0	0	-	-	-	-	0	0	-		9.68196e-05	0	-	-	-	-	0	0	-		7.05749e-05	4.61871e-05	-	-	-	-	0	0	-		0	0	-	-	-	-	0	0	-		9.94465e-05	0	-	-	-	-	0	0	-
	GUT_GENOME256853	CAG-302 sp001916775	Bacteria	Firmicutes	Bacilli	RF39	CAG-302	CAG-302	CAG-302_sp001916775		0.00126504	0.000299819	-	-	-	-	0	0	-		0.00128774	0.000299819	-	-	-	-	0	0	-		0	0	-	-	-	-	0	0	-		0	0	-	-	-	-	0	0	-		0.00137352	0.000394539	-	-	-	-	0	0	-		0	0	-	-	-	-	0	0	-
	GUT_GENOME256939	-	Bacteria	Firmicutes_B	Dehalobacteriia	UBA4068	UBA4068				0	0	-	-	-	-	0	0	-		0	0	-	-	-	-	0	0	-		0	9.15222e-06	-	-	-	-	0	0	-		0	0	-	-	-	-	0	0	-		0	0	-	-	-	-	0	0	-		0	1.71107e-05	-	-	-	-	0	0	-
	GUT_GENOME256961	CAG-354 sp.	Bacteria	Firmicutes_A	Clostridia	TANB77	CAG-508	CAG-354			0	0	-	-	-	-	0	0	-		0	0	-	-	-	-	0	0	-		1.35589e-05	8.67778e-06	-	-	-	-	0	0	-		0	1.82524e-05	-	-	-	-	0	0	-		0	0	-	-	-	-	0	0	-		0	0	-	-	-	-	0	0	-
	GUT_GENOME256964	-	Bacteria	Firmicutes	Bacilli	RF39	CAG-822				0.000167905	0	-	-	-	-	0	0	-		0.000148542	0	-	-	-	-	0	0	-		0	0	-	-	-	-	0	0	-		0	0	-	-	-	-	0	0	-		0.000238101	0	-	-	-	-	0	0	-		0	0	-	-	-	-	0	0	-
	GUT_GENOME257001	Collinsella sp.	Bacteria	Actinobacteriota	Coriobacteriia	Coriobacteriales	Coriobacteriaceae	Collinsella			0	0	-	-	-	-	0	0	-		0	0	-	-	-	-	0	0	-		0	8.68719e-06	-	-	-	-	0	0	-		0	6.0669e-06	-	-	-	-	0	0	-		0	0	-	-	-	-	0	0	-		0	0	-	-	-	-	0	0	-
	GUT_GENOME257007	-	Bacteria	Firmicutes_A	Clostridia	Oscillospirales	Butyricicoccaceae				0.000104046	3.54979e-05	-	-	-	-	0	0	-		0.00010393	3.54979e-05	1.001	-	-	-	0	0	-		0	0	-	-	-	-	0	0	-		0	0	-	-	-	-	0	0	-		0.000118384	4.44934e-05	-	-	-	-	0	0	-		0	0	-	-	-	-	0	0	-
	GUT_GENOME257014	-	Bacteria	Firmicutes_A	Clostridia	Peptostreptococcales	Anaerovoracaceae				0	2.88942e-05	-	-	-	-	0	0	-		0	2.88942e-05	-	-	-	-	0	0	-		0	0	-	-	-	-	0	0	-		0	0	-	-	-	-	0	0	-		0	0	-	-	-	-	0	0	-		0	0	-	-	-	-	0	0	-
	GUT_GENOME257017	-	Bacteria	Firmicutes_A	Clostridia	Oscillospirales	UBA644_A				0	4.27073e-05	-	-	-	-	0	0	-		0	4.27073e-05	-	-	-	-	0	0	-		0	0	-	-	-	-	0	0	-		0	0	-	-	-	-	0	0	-		0	0	-	-	-	-	0	0	-		0	0	-	-	-	-	0	0	-
	GUT_GENOME257066	UCG-010 sp.	Bacteria	Firmicutes_A	Clostridia	Oscillospirales	CAG-382	UCG-010			0.000178373	7.49734e-05	-	-	-	-	0	0	-		6.44869e-05	7.49734e-05	-	-	-	-	0	0	-		0	0	-	-	-	-	0	0	-		0	0	-	-	-	-	0	0	-		0	0.000170501	-	-	-	-	0	0	-		0	0	-	-	-	-	0	0	-
	GUT_GENOME257069	Fournierella sp.	Bacteria	Firmicutes_A	Clostridia	Oscillospirales	Ruminococcaceae	Fournierella			1.15601e-05	0	-	-	-	-	0	0	-		1.1239e-05	0	-	-	-	-	0	0	-		0	0	-	-	-	-	0	0	-		0	0	-	-	-	-	0	0	-		0	1.75915e-05	-	-	-	-	0	0	-		0	0	-	-	-	-	0	0	-
	GUT_GENOME257070	-	Bacteria	Actinobacteriota	Actinobacteria	Propionibacteriales	Propionibacteriaceae				0	0	-	-	-	-	0	0	-		0	0	-	-	-	-	0	0	-		0.000282002	0.000200886	-	-	-	-	0	0	-		0.000178974	0.000168136	1.001	-	-	-	0	0	-		0	0	-	-	-	-	0	0	-		0.000317838	0.000152779	-	-	-	-	0	0	-
	GUT_GENOME257096	-	Bacteria	Firmicutes_A	Clostridia	Monoglobales					1.5888e-05	0	-	-	-	-	0	0	-		1.54467e-05	0	-	-	-	-	0	0	-		0	0	-	-	-	-	0	0	-		0	0	-	-	-	-	0	0	-		0	2.41775e-05	-	-	-	-	0	0	-		0	0	-	-	-	-	0	0	-
	GUT_GENOME257098	Acutalibacter sp000435395	Bacteria	Firmicutes_A	Clostridia	Oscillospirales	Acutalibacteraceae	Acutalibacter	Acutalibacter_sp000435395		0.000288009	0.000262895	0.432888	-	-	-	0	0	-		0.00022594	0.000262895	-	-	-	-	0	0	-		0	0	-	-	-	-	0	0	-		0	0	-	-	-	-	0	0	-		0.000232176	0.000322653	-	-	-	-	0	0	-		0	0	-	-	-	-	0	0	-
	GUT_GENOME257123	UBA1777 sp.	Bacteria	Firmicutes_A	Clostridia	Oscillospirales	Oscillospiraceae	UBA1777			0	0.000278523	-	-	-	-	0	0	-		0.000231434	0.000278523	-	-	-	-	0	0	-		0	0	-	-	-	-	0	0	-		0	0	-	-	-	-	0	0	-		0.00037871	6.83154e-05	-	-	-	-	0	0	-		0	0	-	-	-	-	0	0	-
	GUT_GENOME257151	-	Bacteria	Firmicutes_A	Clostridia	Lachnospirales	Lachnospiraceae				4.73052e-05	0	-	-	-	-	0	0	-		0	0	-	-	-	-	0	0	-		0	0	-	-	-	-	0	0	-		0	0	-	-	-	-	0	0	-		4.37489e-05	3.01395e-05	-	-	-	-	0	0	-		0	0	-	-	-	-	0	0	-
	GUT_GENOME257244	CAG-1427 sp.	Bacteria	Actinobacteriota	Coriobacteriia	Coriobacteriales	Eggerthellaceae	CAG-1427			1.43093e-05	0	-	-	-	-	0	0	-		0	0	-	-	-	-	0	0	-		0	0	-	-	-	-	0	0	-		0	0	-	-	-	-	0	0	-		2.27648e-05	0	-	-	-	-	0	0	-		0	0	-	-	-	-	0	0	-
	GUT_GENOME257270	Agathobaculum sp.	Bacteria	Firmicutes_A	Clostridia	Oscillospirales	Butyricicoccaceae	Agathobaculum			0	0.000231477	-	-	-	-	0	0	-		0.000276487	0.000231477	-	-	-	-	0	0	-		0	0	-	-	-	-	0	0	-		0	0	-	-	-	-	0	0	-		0	0	-	-	-	-	0	0	-		0	0	-	-	-	-	0	0	-
	GUT_GENOME257298	UBA738 sp003522945	Bacteria	Firmicutes_A	Clostridia	Oscillospirales	Oscillospiraceae	UBA738	UBA738_sp003522945		0.000398082	0.000239817	-	-	-	-	0	0	-		0.00012692	0.000239817	-	-	-	-	0	0	-		0	0	-	-	-	-	0	0	-		0	0	-	-	-	-	0	0	-		0.000835337	0.000189248	-	-	-	-	0	0	-		0	0	-	-	-	-	0	0	-
	GUT_GENOME257332	QAMH01 sp.	Bacteria	Actinobacteriota	Coriobacteriia	Coriobacteriales	QAMH01	QAMH01			0.000164511	2.81052e-05	1.001	-	-	-	0	0	-		9.42069e-05	2.81052e-05	-	-	-	-	0	0	-		0	0	-	-	-	-	0	0	-		0	0	-	-	-	-	0	0	-		0.000316655	0	-	-	-	-	0	0	-		0	0	-	-	-	-	0	0	-
	GUT_GENOME257394	CAG-56 sp.	Bacteria	Firmicutes_A	Clostridia	Lachnospirales	Lachnospiraceae	CAG-56			2.90386e-05	0	-	-	-	-	0	0	-		7.92175e-06	0	-	-	-	-	0	0	-		0	4.99526e-05	-	-	-	-	0	0	-		4.27407e-05	2.12489e-05	-	-	-	-	0	0	-		0	0	-	-	-	-	0	0	-		0	6.93692e-05	-	-	-	-	0	0	-
	GUT_GENOME257420	Collinsella aerofaciens F	Bacteria	Actinobacteriota	Coriobacteriia	Coriobacteriales	Coriobacteriaceae	Collinsella	Collinsella_aerofaciens_F		0	1.8384e-05	-	-	-	-	0	0	-		0	1.8384e-05	-	-	-	-	0	0	-		0	9.03078e-06	-	-	-	-	0	0	-		0	7.2868e-06	-	-	-	-	0	0	-		0	0	-	-	-	-	0	0	-		0	0	-	-	-	-	0	0	-
	GUT_GENOME257423	Marseille-P3106 sp900169975	Bacteria	Firmicutes_A	Clostridia	Oscillospirales	Oscillospiraceae	Marseille-P3106	Marseille-P3106_sp900169975		2.84279e-05	0	-	-	-	-	0	0	-		2.03032e-05	0	-	-	-	-	0	0	-		0	0	-	-	-	-	0	0	-		0	0	-	-	-	-	0	0	-		1.20028e-05	0	-	-	-	-	0	0	-		0	0	-	-	-	-	0	0	-
	GUT_GENOME257450	Ruthenibacterium sp003149955	Bacteria	Firmicutes_A	Clostridia	Oscillospirales	Ruminococcaceae	Ruthenibacterium	Ruthenibacterium_sp003149955		0.000751129	0.000159859	-	-	-	-	0	0	-		0.000765995	0.000159859	-	-	-	-	0	0	-		0	0	-	-	-	-	0	0	-		0	0	-	-	-	-	0	0	-		9.22085e-05	0.000124153	-	-	-	-	0	0	-		0	0	-	-	-	-	0	0	-
	GUT_GENOME257473	-	Bacteria	Firmicutes_A	Clostridia	Monoglobales	Monoglobaceae				1.1866e-05	0	-	-	-	-	0	0	-		1.15364e-05	0	-	-	-	-	0	0	-		0	0	-	-	-	-	0	0	-		0	0	-	-	-	-	0	0	-		0	0	-	-	-	-	0	0	-		0	0	-	-	-	-	0	0	-
	GUT_GENOME257483	UBA644 sp.	Bacteria	Firmicutes_A	Clostridia	Oscillospirales	UBA644	UBA644			0	9.51215e-05	-	-	-	-	0	0	-		1.99301e-05	9.51215e-05	-	-	-	-	0	0	-		0	0	-	-	-	-	0	0	-		0	0	-	-	-	-	0	0	-		3.26128e-05	0	-	-	-	-	0	0	-		0	0	-	-	-	-	0	0	-
	GUT_GENOME257519	-	Bacteria	Firmicutes_A	Clostridia	Oscillospirales					0	0	-	-	-	-	0	0	-		0	0	-	-	-	-	0	0	-		0	0	-	-	-	-	0	0	-		0	0	-	-	-	-	0	0	-		0	0	-	-	-	-	0	0	-		0	0	-	-	-	-	0	0	-
	GUT_GENOME257574	Collinsella aerofaciens F	Bacteria	Actinobacteriota	Coriobacteriia	Coriobacteriales	Coriobacteriaceae	Collinsella	Collinsella_aerofaciens_F		0	0	-	-	-	-	0	0	-		0	0	-	-	-	-	0	0	-		0	4.78792e-06	-	-	-	-	0	0	-		0	7.91849e-06	-	-	-	-	0	0	-		0	0	-	-	-	-	0	0	-		0	0	-	-	-	-	0	0	-
	GUT_GENOME257708	Collinsella sp.	Bacteria	Actinobacteriota	Coriobacteriia	Coriobacteriales	Coriobacteriaceae	Collinsella			0	1.01123e-05	-	-	-	-	0	0	-		0	1.01123e-05	-	-	-	-	0	0	-		0	0	-	-	-	-	0	0	-		0	0	-	-	-	-	0	0	-		0	0	-	-	-	-	0	0	-		0	0	-	-	-	-	0	0	-
	GUT_GENOME257725	UBA7102 sp.	Bacteria	Firmicutes_A	Clostridia	Christensenellales	UBA1750	UBA7102			0.000101353	1.91733e-05	-	-	-	-	0	0	-		5.37045e-05	1.91733e-05	-	-	-	-	0	0	-		0	0	-	-	-	-	0	0	-		0	0	-	-	-	-	0	0	-		3.10899e-05	8.96391e-05	-	-	-	-	0	0	-		0	0	-	-	-	-	0	0	-
	GUT_GENOME257836	CAG-273 sp003534295	Bacteria	Firmicutes_A	Clostridia	TANB77	CAG-508	CAG-273	CAG-273_sp003534295		0	0.000102752	-	-	-	-	0	0	-		0.000122731	0.000102752	-	-	-	-	0	0	-		0	0	-	-	-	-	0	0	-		0	0	-	-	-	-	0	0	-		0.000200833	0	-	-	-	-	0	0	-		0	0	-	-	-	-	0	0	-
	GUT_GENOME258044	Dialister invisus	Bacteria	Firmicutes_C	Negativicutes	Veillonellales	Dialisteraceae	Dialister	Dialister_invisus		0.00380108	0.00437999	-	-	-	-	0	0	-		0.00425771	0.00437999	0.9637	-	-	-	0	0	-		0	0	-	-	-	-	0	0	-		0	0	-	-	-	-	0	0	-		0.00538148	0.00470146	-	-	-	-	0	0	-		0.000346573	0	-	-	-	-	0	0	-
	GUT_GENOME258161	-	Bacteria	Firmicutes_A	Clostridia	Oscillospirales	Acutalibacteraceae				6.26447e-06	4.10751e-05	-	-	-	-	0	0	-		4.90619e-05	4.10751e-05	-	-	-	-	0	0	-		0	0	-	-	-	-	0	0	-		0	0	-	-	-	-	0	0	-		9.9662e-06	0	-	-	-	-	0	0	-		0	0	-	-	-	-	0	0	-
	GUT_GENOME258181	QALW01 sp.	Bacteria	Firmicutes_A	Clostridia	Christensenellales	QALW01	QALW01			2.1003e-05	4.53952e-05	-	-	-	-	0	0	-		0	4.53952e-05	-	-	-	-	0	0	-		0	0	-	-	-	-	0	0	-		0	0	-	-	-	-	0	0	-		0	0	-	-	-	-	0	0	-		0	0	-	-	-	-	0	0	-
	GUT_GENOME258247	Ruminiclostridium C sp.	Bacteria	Firmicutes_A	Clostridia	Oscillospirales	Oscillospiraceae	Ruminiclostridium_C			7.48094e-05	0.000250028	-	-	-	-	0	0	-		0.000147575	0.000250028	-	-	-	-	0	0	-		0	0	-	-	-	-	0	0	-		0	0	-	-	-	-	0	0	-		6.39087e-05	0.000149143	-	-	-	-	0	0	-		0	0	-	-	-	-	0	0	-
	GUT_GENOME258268	ER4 sp003522105	Bacteria	Firmicutes_A	Clostridia	Oscillospirales	Oscillospiraceae	ER4	ER4_sp003522105		0.00025831	0.000582778	-	-	-	-	0	0	-		0.000241394	0.000582778	-	-	-	-	0	0	-		0	0	-	-	-	-	0	0	-		0	0	-	-	-	-	0	0	-		0.000415901	0.000326507	-	-	-	-	0	0	-		0	0	-	-	-	-	0	0	-
	GUT_GENOME258411	-	Bacteria	Firmicutes_A	Clostridia	Lachnospirales	Lachnospiraceae				0.000173783	8.35858e-05	-	-	-	-	0	0	-		0.000124489	8.35858e-05	1.4168	-	-	-	0	0	-		0.000103959	7.59613e-05	-	-	-	-	0	0	-		7.65977e-05	0.000113866	1.001	-	-	-	0	0	-		0.000138749	0.000171476	-	-	-	-	0	0	-		0	0.000128718	-	-	-	-	0	0	-
	GUT_GENOME258449	-	Bacteria	Firmicutes_A	Clostridia	Peptostreptococcales	Anaerovoracaceae				0.000125028	3.77694e-05	-	-	-	-	0	0	-		9.17376e-05	3.77694e-05	-	-	-	-	0	0	-		0	0	-	-	-	-	0	0	-		0	0	-	-	-	-	0	0	-		8.14432e-05	5.4814e-05	-	-	-	-	0	0	-		0	0	-	-	-	-	0	0	-
	GUT_GENOME258665	CAG-1024 sp.	Bacteria	Firmicutes_A	Clostridia	Christensenellales	CAG-138	CAG-1024			0.0011942	0	-	-	-	-	0	0	-		0	0	-	-	-	-	0	0	-		0	0	-	-	-	-	0	0	-		0	0	-	-	-	-	0	0	-		0	0.00181727	-	-	-	-	0	0	-		0	0	-	-	-	-	0	0	-
	GUT_GENOME258721	Parabacteroides sp.	Bacteria	Bacteroidota	Bacteroidia	Bacteroidales	Tannerellaceae	Parabacteroides			0	0	-	-	-	-	0	0	-		0	0	-	-	-	-	0	0	-		2.65682e-05	6.09808e-05	-	-	-	-	0	0	-		0	0	-	-	-	-	0	0	-		0	0	-	-	-	-	0	0	-		8.60024e-05	2.32905e-05	1.001	-	-	-	0	0	-
	GUT_GENOME258823	QANG01 sp.	Bacteria	Firmicutes_A	Clostridia	Oscillospirales	Ruminococcaceae	QANG01			1.6357e-05	0	-	-	-	-	0	0	-		0	0	-	-	-	-	0	0	-		0	0	-	-	-	-	0	0	-		0	0	-	-	-	-	0	0	-		0	2.48912e-05	-	-	-	-	0	0	-		0	0	-	-	-	-	0	0	-
	GUT_GENOME258847	Bacteroides sp.	Bacteria	Bacteroidota	Bacteroidia	Bacteroidales	Bacteroidaceae	Bacteroides			0	0	-	-	-	-	0	0	-		0	0	-	-	-	-	0	0	-		0	5.25034e-06	-	-	-	-	0	0	-		0	0	-	-	-	-	0	0	-		0	0	-	-	-	-	0	0	-		0	0	-	-	-	-	0	0	-
	GUT_GENOME258848	Collinsella aerofaciens F	Bacteria	Actinobacteriota	Coriobacteriia	Coriobacteriales	Coriobacteriaceae	Collinsella	Collinsella_aerofaciens_F		0	0	-	-	-	-	0	0	-		0	0	-	-	-	-	0	0	-		0	3.34306e-06	-	-	-	-	0	0	-		0	5.5289e-06	-	-	-	-	0	0	-		0	0	-	-	-	-	0	0	-		0	0	-	-	-	-	0	0	-
	GUT_GENOME258867	Sutterella sp.	Bacteria	Proteobacteria	Gammaproteobacteria	Burkholderiales	Burkholderiaceae	Sutterella			0	0	-	-	-	-	0	0	-		0	0	-	-	-	-	0	0	-		1.14151e-05	3.64026e-05	-	-	-	-	0	0	-		2.35716e-05	0	-	-	-	-	0	0	-		0	0	-	-	-	-	0	0	-		2.80988e-05	0	-	-	-	-	0	0	-
	GUT_GENOME258883	Bacteroides sp.	Bacteria	Bacteroidota	Bacteroidia	Bacteroidales	Bacteroidaceae	Bacteroides			0.000261396	4.639e-05	0.0683315	-	-	-	0	0	-		0.000144192	4.639e-05	1.83014	-	-	Y	LOW	2.15448	0.0298515		4.61509e-05	0.00035211	-	-	-	-	0	0	-		0.00010142	0.000492139	-	-	-	-	0	0	-		5.45875e-05	0.000111224	-	-	-	-	0	0	-		1.27516e-05	0.000556331	-	-	-	-	0	0	-
	GUT_GENOME258957	Slackia A sp.	Bacteria	Actinobacteriota	Coriobacteriia	Coriobacteriales	Eggerthellaceae	Slackia_A			6.46006e-05	0	-	-	-	-	0	0	-		2.2067e-05	0	-	-	-	-	0	0	-		0	1.18637e-05	-	-	-	-	0	0	-		1.6456e-05	0	-	-	-	-	0	0	-		6.66642e-05	3.45396e-05	-	-	-	-	0	0	-		0	2.21799e-05	-	-	-	-	0	0	-
	GUT_GENOME258969	CAG-269 sp001916005	Bacteria	Firmicutes_A	Clostridia	TANB77	CAG-508	CAG-269	CAG-269 sp001916005		7.63088e-05	0	-	-	-	-	0	0	-		7.41891e-05	0	-	-	-	-	0	0	-		0	0	-	-	-	-	0	0	-		0	0	-	-	-	-	0	0	-		0.0001214	0	-	-	-	-	0	0	-		0	0	-	-	-	-	0	0	-
	GUT_GENOME258988	CAG-793 sp.	Bacteria	Firmicutes_A	Clostridia	TANB77	CAG-508	CAG-793			4.21767e-05	0	-	-	-	-	0	0	-		0	0	-	-	-	-	0	0	-		0	0	-	-	-	-	0	0	-		0	0	-	-	-	-	0	0	-		0	0	-	-	-	-	0	0	-		0	0	-	-	-	-	0	0	-
	GUT_GENOME259081	UBA737 sp002431945	Bacteria	Firmicutes_A	Clostridia	Oscillospirales	Acutalibacteraceae	UBA737	UBA737_sp002431945		1.31938e-05	0	-	-	-	-	0	0	-		0	0	-	-	-	-	0	0	-		0	0	-	-	-	-	0	0	-		0	0	-	-	-	-	0	0	-		0	2.00775e-05	-	-	-	-	0	0	-		0	0	-	-	-	-	0	0	-
	GUT_GENOME259135	CAG-83 sp001916855	Bacteria	Firmicutes_A	Clostridia	Oscillospirales	Oscillospiraceae	CAG-83	CAG-83_sp001916855		0.00778545	0.000994859	1.72275	-	-	-	0	0	-		0.00450577	0.000994859	-	-	-	-	0	0	-		0	0	-	-	-	-	0	0	-		0	0	-	-	-	-	0	0	-		0.00368204	0.00508706	0.0717095	-	-	-	0	0	-		0	0	-	-	-	-	0	0	-
	GUT_GENOME259528	CAG-110 sp.	Bacteria	Firmicutes_A	Clostridia	Oscillospirales	Oscillospiraceae	CAG-110			0.000181787	0	-	-	-	-	0	0	-		0	0	-	-	-	-	0	0	-		0	0	-	-	-	-	0	0	-		0	0	-	-	-	-	0	0	-		0.000289207	0	-	-	-	-	0	0	-		0	0	-	-	-	-	0	0	-
	GUT_GENOME259535	Acetatifactor sp.	Bacteria	Firmicutes_A	Clostridia	Lachnospirales	Lachnospiraceae	Acetatifactor			9.82949e-06	0	-	-	-	-	0	0	-		0	0	-	-	-	-	0	0	-		0	0	-	-	-	-	0	0	-		0	0	-	-	-	-	0	0	-		0	0	-	-	-	-	0	0	-		0	0	-	-	-	-	0	0	-
	GUT_GENOME259567	UBA6398 sp003150315	Bacteria	Bacteroidota	Bacteroidia	Bacteroidales	Bacteroidaceae	UBA6398	UBA6398_sp003150315		0.000101734	0.000140752	-	-	-	-	0	0	-		0.000233579	0.000140752	-	-	-	-	0	0	-		0	0	-	-	-	-	0	0	-		0	0	-	-	-	-	0	0	-		0.000382221	5.23567e-05	1.001	-	-	-	0	0	-		0	0	-	-	-	-	0	0	-
	GUT_GENOME259612	Collinsella sp.	Bacteria	Actinobacteriota	Coriobacteriia	Coriobacteriales	Coriobacteriaceae	Collinsella			0	0	-	-	-	-	0	0	-		0	0	-	-	-	-	0	0	-		0	2.16203e-05	-	-	-	-	0	0	-		0	3.57566e-05	-	-	-	-	0	0	-		0	0	-	-	-	-	0	0	-		0	4.04205e-05	-	-	-	-	0	0	-
	GUT_GENOME259822	-	Bacteria	Firmicutes_A	Clostridia	Oscillospirales	CAG-272				0	0.000122327	-	-	-	-	0	0	-		0	0.000122327	-	-	-	-	0	0	-		0	0	-	-	-	-	0	0	-		0	0	-	-	-	-	0	0	-		0	0	-	-	-	-	0	0	-		0	0	-	-	-	-	0	0	-
	GUT_GENOME259823	-	Bacteria	Firmicutes_A	Clostridia	TANB77	UBA1234				0.000143748	5.16331e-05	-	-	-	-	0	0	-		0.000184729	5.16331e-05	-	-	-	Y	LOW	2.11096	0.0298515		4.34596e-05	2.21417e-05	-	-	-	-	0	0	-		3.07126e-05	0	-	-	-	-	0	0	-		0	0	-	-	-	-	0	0	-		2.745e-05	0	-	-	-	-	0	0	-
	GUT_GENOME259841	CAG-873 sp.	Bacteria	Bacteroidota	Bacteroidia	Bacteroidales	Muribaculaceae	CAG-873			4.79166e-05	0	-	-	-	-	0	0	-		0	0	-	-	-	-	0	0	-		0	0	-	-	-	-	0	0	-		0	0	-	-	-	-	0	0	-		0	0	-	-	-	-	0	0	-		0	0	-	-	-	-	0	0	-
	GUT_GENOME259849	Collinsella aerofaciens F	Bacteria	Actinobacteriota	Coriobacteriia	Coriobacteriales	Coriobacteriaceae	Collinsella	Collinsella_aerofaciens_F		0	1.01675e-05	-	-	-	-	0	0	-		0	1.01675e-05	-	-	-	-	0	0	-		0	1.10768e-05	-	-	-	-	0	0	-		0	7.0058e-06	-	-	-	-	0	0	-		0	0	-	-	-	-	0	0	-		0	0	-	-	-	-	0	0	-
	GUT_GENOME259872	-	Bacteria	Firmicutes_A	Clostridia	4C28d-15	CAG-727				0.000417869	0	-	-	-	-	0	0	-		7.5307e-05	0	-	-	-	-	0	0	-		0	0	-	-	-	-	0	0	-		0	0	-	-	-	-	0	0	-		0	0.000117872	-	-	-	-	0	0	-		0	0	-	-	-	-	0	0	-
	GUT_GENOME260230	Collinsella sp.	Bacteria	Actinobacteriota	Coriobacteriia	Coriobacteriales	Coriobacteriaceae	Collinsella			0	0	-	-	-	-	0	0	-		0	0	-	-	-	-	0	0	-		0	5.03318e-06	-	-	-	-	0	0	-		0	8.32411e-06	-	-	-	-	0	0	-		0	0	-	-	-	-	0	0	-		0	0	-	-	-	-	0	0	-
	GUT_GENOME260239	CAG-710 sp.	Bacteria	Firmicutes	Bacilli	RF39	CAG-611	CAG-710			1.34995e-05	0	-	-	-	-	0	0	-		1.31245e-05	0	-	-	-	-	0	0	-		0	0	-	-	-	-	0	0	-		0	0	-	-	-	-	0	0	-		0	0	-	-	-	-	0	0	-		0	0	-	-	-	-	0	0	-
	GUT_GENOME260281	-	Bacteria	Firmicutes_A	Clostridia	Oscillospirales	CAG-382				8.62891e-06	0	-	-	-	-	0	0	-		0	0	-	-	-	-	0	0	-		0	0	-	-	-	-	0	0	-		0	0	-	-	-	-	0	0	-		1.37278e-05	0	-	-	-	-	0	0	-		0	0	-	-	-	-	0	0	-
	GUT_GENOME260293	Terrisporobacter sp.	Bacteria	Firmicutes_A	Clostridia	Peptostreptococcales	Peptostreptococcaceae	Terrisporobacter			0.000308916	0.000466683	1.001	-	-	-	0	0	-		0.000217851	0.000466683	0.525371	-	-	-	0	0	-		0	0	-	-	-	-	0	0	-		0	0	-	-	-	-	0	0	-		0.000523309	0.000231425	1.001	-	-	-	0	0	-		0	0	-	-	-	-	0	0	-
	GUT_GENOME260294	Fusicatenibacter sp.	Bacteria	Firmicutes_A	Clostridia	Lachnospirales	Lachnospiraceae	Fusicatenibacter			6.40978e-05	8.51659e-05	-	-	-	-	0	0	-		4.6801e-05	8.51659e-05	-	-	-	-	0	0	-		2.95053e-05	0.000288285	1.001	-	-	-	0	0	-		0.000134484	0.000302979	0.0300829	-	-	-	0	0	-		3.67757e-05	8.67681e-05	-	-	-	-	0	0	-		4.69402e-05	0.000155345	-	-	-	-	0	0	-
	GUT_GENOME260346	Massiliomicrobiota sp002160815	Bacteria	Firmicutes	Bacilli	Erysipelotrichales	Erysipelatoclostridiaceae	Massiliomicrobiota	Massiliomicrobiota_sp002160815		5.8236e-05	4.94441e-05	-	-	-	-	0	0	-		3.50698e-05	4.94441e-05	-	-	-	-	0	0	-		7.79239e-05	5.5906e-06	1.001	-	-	-	0	0	-		8.79786e-05	0	-	-	-	-	0	0	-		0	6.31097e-05	-	-	-	-	0	0	-		0	3.61961e-05	-	-	-	-	0	0	-
	GUT_GENOME260354	-	Bacteria	Firmicutes_A	Clostridia	Christensenellales	Christensenellaceae				4.48506e-05	1.05639e-05	-	-	-	-	0	0	-		1.2618e-05	1.05639e-05	-	-	-	-	0	0	-		2.62408e-05	0	-	-	-	-	0	0	-		0	0	-	-	-	-	0	0	-		3.80681e-05	5.15879e-05	-	-	-	-	0	0	-		4.17468e-05	0	-	-	-	-	0	0	-
	GUT_GENOME260369	-	Bacteria	Firmicutes_A	Clostridia	Oscillospirales	Acutalibacteraceae				4.26981e-05	2.98488e-05	-	-	-	-	0	0	-		5.60918e-05	2.98488e-05	-	-	-	-	0	0	-		1.14658e-05	2.64829e-05	-	-	-	-	0	0	-		2.03514e-05	3.49683e-05	0.0257087	-	-	-	0	0	-		4.60256e-05	0	-	-	-	-	0	0	-		5.95673e-05	0	-	-	-	-	0	0	-
	GUT_GENOME260425	CAG-492 sp000434335	Bacteria	Firmicutes_A	Clostridia	TANB77	CAG-508	CAG-492	CAG-492_sp000434335		5.5463e-05	0	-	-	-	-	0	0	-		5.39224e-05	0	-	-	-	-	0	0	-		0	0	-	-	-	-	0	0	-		0	0	-	-	-	-	0	0	-		0	0	-	-	-	-	0	0	-		0	0	-	-	-	-	0	0	-
	GUT_GENOME260489	Senegalimassilia sp.	Bacteria	Actinobacteriota	Coriobacteriia	Coriobacteriales	Eggerthellaceae	Senegalimassilia			0	0	-	-	-	-	0	0	-		0	0	-	-	-	-	0	0	-		0	1.05521e-05	-	-	-	-	0	0	-		1.04625e-05	4.9771e-06	-	-	-	-	0	0	-		0	0	-	-	-	-	0	0	-		0	0	-	-	-	-	0	0	-
	GUT_GENOME260586	Collinsella aerofaciens F	Bacteria	Actinobacteriota	Coriobacteriia	Coriobacteriales	Coriobacteriaceae	Collinsella	Collinsella_aerofaciens_F		0	2.15152e-05	-	-	-	-	0	0	-		0	2.15152e-05	-	-	-	-	0	0	-		2.87404e-05	1.39058e-05	-	-	-	-	0	0	-		0	1.24476e-05	-	-	-	-	0	0	-		0	0	-	-	-	-	0	0	-		0	4.37355e-05	-	-	-	-	0	0	-
	GUT_GENOME260664	Collinsella sp.	Bacteria	Actinobacteriota	Coriobacteriia	Coriobacteriales	Coriobacteriaceae	Collinsella			0	1.09494e-05	-	-	-	-	0	0	-		0	1.09494e-05	-	-	-	-	0	0	-		0	3.45126e-06	-	-	-	-	0	0	-		0	5.70785e-06	-	-	-	-	0	0	-		0	0	-	-	-	-	0	0	-		0	0	-	-	-	-	0	0	-
	GUT_GENOME260844	-	Bacteria	Firmicutes_A	Clostridia	Christensenellales	CAG-138				0.00106543	0.000648761	-	-	-	-	0	0	-		0.00097121	0.000648761	-	-	-	-	0	0	-		0	1.29701e-05	-	-	-	-	0	0	-		7.64902e-06	1.23306e-05	-	-	-	-	0	0	-		0.00191512	0.000250739	-	-	-	-	0	0	-		0	0	-	-	-	-	0	0	-
	GUT_GENOME260851	-	Bacteria	Firmicutes_A	Clostridia	Oscillospirales	CAG-272				3.00142e-05	0	-	-	-	-	0	0	-		2.32762e-05	0	-	-	-	-	0	0	-		0	0	-	-	-	-	0	0	-		0	0	-	-	-	-	0	0	-		9.6616e-06	3.64323e-05	-	-	-	-	0	0	-		0	0	-	-	-	-	0	0	-
	GUT_GENOME260957	CAG-170 sp000436735	Bacteria	Firmicutes_A	Clostridia	Oscillospirales	Oscillospiraceae	CAG-170	CAG-170_sp000436735		6.88951e-05	0.000156985	-	-	-	-	0	0	-		0.000134962	0.000156985	-	-	-	-	0	0	-		0	0	-	-	-	-	0	0	-		0	0	-	-	-	-	0	0	-		0.000241605	3.31851e-05	-	-	-	-	0	0	-		0	0	-	-	-	-	0	0	-
	GUT_GENOME261024	-	Bacteria	Firmicutes	Bacilli	RF39	CAG-822				0	0	-	-	-	-	0	0	-		0	0	-	-	-	-	0	0	-		0	2.78388e-05	-	-	-	-	0	0	-		2.85327e-05	0	-	-	-	-	0	0	-		0	0	-	-	-	-	0	0	-		0	3.84572e-05	-	-	-	-	0	0	-
	GUT_GENOME261061	Acetatifactor sp003447295	Bacteria	Firmicutes_A	Clostridia	Lachnospirales	Lachnospiraceae	Acetatifactor	Acetatifactor_sp003447295		0.000608161	0.000168454	1.41218	-	-	Y	LOW	2.3527	0.0459482		0.00048656	0.000168454	-	-	-	-	0	0	-		0	1.73568e-05	-	-	-	-	0	0	-		2.40756e-05	0	-	-	-	-	0	0	-		0.00017748	0.000515227	-	-	-	-	0	0	-		0	3.24497e-05	-	-	-	-	0	0	-
	GUT_GENOME261219	Oxalobacter sp.	Bacteria	Proteobacteria	Gammaproteobacteria	Burkholderiales	Burkholderiaceae	Oxalobacter			0	0	-	-	-	-	0	0	-		0	0	-	-	-	-	0	0	-		0	1.49436e-05	-	-	-	-	0	0	-		0	0	-	-	-	-	0	0	-		0	0	-	-	-	-	0	0	-		0	0	-	-	-	-	0	0	-
	GUT_GENOME261291	NK3B98 sp.	Bacteria	Firmicutes_A	Clostridia	Oscillospirales	Oscillospiraceae	NK3B98			2.57102e-05	9.95005e-05	-	-	-	-	0	0	-		5.80282e-05	9.95005e-05	1.001	-	-	-	0	0	-		0	0	-	-	-	-	0	0	-		0	0	-	-	-	-	0	0	-		9.49552e-05	9.85872e-05	-	-	-	-	0	0	-		0	0	-	-	-	-	0	0	-
	GUT_GENOME261390	Desulfovibrio piger A	Bacteria	Desulfobacterota_A	Desulfovibrionia	Desulfovibrionales	Desulfovibrionaceae	Desulfovibrio	Desulfovibrio_piger_A		0.000223049	0	-	-	-	-	0	0	-		0.0001683	0	-	-	-	-	0	0	-		0	0	-	-	-	-	0	0	-		0	0	-	-	-	-	0	0	-		3.97281e-05	0.000301421	-	-	-	-	0	0	-		0	0	-	-	-	-	0	0	-
	GUT_GENOME261446	CAG-177 sp003538135	Bacteria	Firmicutes_A	Clostridia	Oscillospirales	Acutalibacteraceae	CAG-177	CAG-177_sp003538135		0.000397223	0.00354352	-	-	-	-	0	0	-		0.00131191	0.00354352	-	-	-	-	0	0	-		0	0	-	-	-	-	0	0	-		0	0	-	-	-	-	0	0	-		0.00173162	0.000584203	1.001	-	-	-	0	0	-		0	0	-	-	-	-	0	0	-
	GUT_GENOME261541	CAG-110 sp.	Bacteria	Firmicutes_A	Clostridia	Oscillospirales	Oscillospiraceae	CAG-110			0.000345257	0.000100343	-	-	-	-	0	0	-		0.000292665	0.000100343	-	-	-	-	0	0	-		0	0	-	-	-	-	0	0	-		0	0	-	-	-	-	0	0	-		0.000305847	0.000342067	-	-	-	-	0	0	-		0	0	-	-	-	-	0	0	-
	GUT_GENOME261579	Dorea sp.	Bacteria	Firmicutes_A	Clostridia	Lachnospirales	Lachnospiraceae	Dorea			2.14807e-05	0	-	-	-	-	0	0	-		0	0	-	-	-	-	0	0	-		0	0	-	-	-	-	0	0	-		0	0	-	-	-	-	0	0	-		0	3.2688e-05	-	-	-	-	0	0	-		0	0	-	-	-	-	0	0	-
	GUT_GENOME261697	Slackia A sp.	Bacteria	Actinobacteriota	Coriobacteriia	Coriobacteriales	Eggerthellaceae	Slackia_A			0	1.30641e-05	-	-	-	-	0	0	-		1.56044e-05	1.30641e-05	-	-	-	-	0	0	-		0	0	-	-	-	-	0	0	-		0	0	-	-	-	-	0	0	-		2.55344e-05	0	-	-	-	-	0	0	-		0	0	-	-	-	-	0	0	-
	GUT_GENOME261776	Streptococcus sp.	Bacteria	Firmicutes	Bacilli	Lactobacillales	Streptococcaceae	Streptococcus			0	0	-	-	-	-	0	0	-		0	0	-	-	-	-	0	0	-		0	5.41187e-05	-	-	-	-	0	0	-		0	7.57413e-05	-	-	-	-	0	0	-		0	0	-	-	-	-	0	0	-		0	8.56206e-05	-	-	-	-	0	0	-
	GUT_GENOME262065	Pauljensenia bouchesdurhonensis	Bacteria	Actinobacteriota	Actinobacteria	Actinomycetales	Actinomycetaceae	Pauljensenia	Pauljensenia_bouchesdurhonensis		0	0	-	-	-	-	0	0	-		0	0	-	-	-	-	0	0	-		0	1.26711e-05	-	-	-	-	0	0	-		0	1.18785e-05	-	-	-	-	0	0	-		0	0	-	-	-	-	0	0	-		0	1.02616e-05	-	-	-	-	0	0	-
	GUT_GENOME262105	Blautia A sp.	Bacteria	Firmicutes_A	Clostridia	Lachnospirales	Lachnospiraceae	Blautia_A			0.000498043	0.000366742	-	-	-	-	0	0	-		0.000448886	0.000366742	0.195001	-	-	-	0	0	-		3.54792e-05	0.000192471	0.565561	-	-	-	HIGH	1.99108	0.0209545		0.000144424	0.000101007	0.0588747	-	-	-	0	0	-		0.000274814	0.000400652	-	-	-	-	0	0	-		5.33354e-05	0.000172264	-	-	-	-	0	0	-
	GUT_GENOME262257	-	Bacteria	Firmicutes_A	Clostridia	Lachnospirales					0	1.33646e-05	-	-	-	-	0	0	-		1.59633e-05	1.33646e-05	-	-	-	-	0	0	-		0	0	-	-	-	-	0	0	-		0	0	-	-	-	-	0	0	-		2.61218e-05	0	-	-	-	-	0	0	-		0	0	-	-	-	-	0	0	-
	GUT_GENOME262355	Ruminococcus C sp000437175	Bacteria	Firmicutes_A	Clostridia	Oscillospirales	Ruminococcaceae	Ruminococcus_C	Ruminococcus_C_sp000437175		0	0.000203123	-	-	-	-	0	0	-		0.000275603	0.000203123	-	-	-	-	0	0	-		0	0	-	-	-	-	0	0	-		0	0	-	-	-	-	0	0	-		0.000450988	0.00035102	-	-	-	-	0	0	-		0	0	-	-	-	-	0	0	-
	GUT_GENOME262636	ER4 sp.	Bacteria	Firmicutes_A	Clostridia	Oscillospirales	Oscillospiraceae	ER4			0.000108827	4.01497e-05	-	-	-	-	0	0	-		8.76632e-05	4.01497e-05	-	-	-	-	0	0	-		0	0	-	-	-	-	0	0	-		0	0	-	-	-	-	0	0	-		1.12246e-05	0.000121443	-	-	-	-	0	0	-		0	0	-	-	-	-	0	0	-
	GUT_GENOME262768	Veillonella sp.	Bacteria	Firmicutes_C	Negativicutes	Veillonellales	Veillonellaceae	Veillonella			0	0	-	-	-	-	0	0	-		0	0	-	-	-	-	0	0	-		7.81468e-05	9.62357e-05	0.234107	-	-	-	0	0	-		6.51724e-05	8.95796e-05	1.001	-	-	-	0	0	-		0	0	-	-	-	-	0	0	-		0	7.21097e-05	-	-	-	-	0	0	-
	GUT_GENOME262835	CAG-1427 sp.	Bacteria	Actinobacteriota	Coriobacteriia	Coriobacteriales	Eggerthellaceae	CAG-1427			0	0	-	-	-	-	0	0	-		0	0	-	-	-	-	0	0	-		1.70599e-05	0	-	-	-	-	0	0	-		1.92612e-05	0	-	-	-	-	0	0	-		0	0	-	-	-	-	0	0	-		0	0	-	-	-	-	0	0	-
	GUT_GENOME262938	-	Bacteria	Firmicutes_A	Clostridia	Oscillospirales	Acutalibacteraceae				7.23889e-06	4.3799e-05	-	-	-	-	0	0	-		0	4.3799e-05	-	-	-	-	0	0	-		0	0	-	-	-	-	0	0	-		0	0	-	-	-	-	0	0	-		1.15164e-05	3.90469e-05	-	-	-	-	0	0	-		0	0	-	-	-	-	0	0	-
	GUT_GENOME263030	Collinsella sp.	Bacteria	Actinobacteriota	Coriobacteriia	Coriobacteriales	Coriobacteriaceae	Collinsella			0	0	-	-	-	-	0	0	-		0	0	-	-	-	-	0	0	-		0	5.05981e-06	-	-	-	-	0	0	-		0	0	-	-	-	-	0	0	-		0	0	-	-	-	-	0	0	-		0	0	-	-	-	-	0	0	-
	GUT_GENOME263950	Anaeroglobus micronuciformis	Bacteria	Firmicutes_C	Negativicutes	Veillonellales	Megasphaeraceae	Anaeroglobus	Anaeroglobus_micronuciformis		0	0	-	-	-	-	0	0	-		0	0	-	-	-	-	0	0	-		0.000109226	0.00101642	-	-	-	-	0	0	-		5.87653e-05	0.000681366	2.43931	4.02085	-	-	0	0	-		0	0	-	-	-	-	0	0	-		0	0.000785161	1.28031	-	Y	-	HIGH	2.60664	0.0221039
	GUT_GENOME264670	Collinsella sp.	Bacteria	Actinobacteriota	Coriobacteriia	Coriobacteriales	Coriobacteriaceae	Collinsella			0	1.10527e-05	-	-	-	-	0	0	-		0	1.10527e-05	-	-	-	-	0	0	-		0	7.79639e-06	-	-	-	-	0	0	-		0	4.72345e-06	-	-	-	-	0	0	-		0	0	-	-	-	-	0	0	-		0	0	-	-	-	-	0	0	-
	GUT_GENOME264766	Providencia rettgeri C	Bacteria	Proteobacteria	Gammaproteobacteria	Enterobacterales	Enterobacteriaceae	Providencia	Providencia_rettgeri_C		0	0	-	-	-	-	0	0	-		0	0	-	-	-	-	0	0	-		6.06908e-06	0	-	-	-	-	0	0	-		6.85218e-06	0	-	-	-	-	0	0	-		0	0	-	-	-	-	0	0	-		0	0	-	-	-	-	0	0	-
	GUT_GENOME264873	Ruminococcus A sp000437095	Bacteria	Firmicutes_A	Clostridia	Lachnospirales	Lachnospiraceae	Ruminococcus_A	Ruminococcus_A_sp000437095		0.000727026	0.00197223	-	-	-	-	0	0	-		0.00137996	0.00197223	-	-	Y	-	HIGH	2.73894	0.0168965		0	0.000109756	-	-	-	-	0	0	-		0	0.000181519	-	-	-	-	0	0	-		0.000846069	0.00307456	1.41647	-	-	-	0	0	-		0	0	-	-	-	-	0	0	-
	GUT_GENOME265265	Collinsella sp.	Bacteria	Actinobacteriota	Coriobacteriia	Coriobacteriales	Coriobacteriaceae	Collinsella			0	1.05919e-05	-	-	-	-	0	0	-		0	1.05919e-05	-	-	-	-	0	0	-		0	0	-	-	-	-	0	0	-		0	0	-	-	-	-	0	0	-		0	0	-	-	-	-	0	0	-		0	0	-	-	-	-	0	0	-
	GUT_GENOME265378	CAG-1193 sp.	Bacteria	Firmicutes	Bacilli	RF39	UBA5348	CAG-1193			0	0	-	-	-	-	0	0	-		0	0	-	-	-	-	0	0	-		0	6.01277e-06	-	-	-	-	0	0	-		8.34029e-06	0	-	-	-	-	0	0	-		0	0	-	-	-	-	0	0	-		0	1.12413e-05	-	-	-	-	0	0	-
	GUT_GENOME265497	Collinsella sp.	Bacteria	Actinobacteriota	Coriobacteriia	Coriobacteriales	Coriobacteriaceae	Collinsella			0	1.0404e-05	-	-	-	-	0	0	-		0	1.0404e-05	-	-	-	-	0	0	-		0	0	-	-	-	-	0	0	-		0	0	-	-	-	-	0	0	-		0	0	-	-	-	-	0	0	-		0	0	-	-	-	-	0	0	-
	GUT_GENOME265746	Collinsella sp.	Bacteria	Actinobacteriota	Coriobacteriia	Coriobacteriales	Coriobacteriaceae	Collinsella			0	1.81923e-05	-	-	-	-	0	0	-		0	1.81923e-05	-	-	-	-	0	0	-		0	1.22024e-05	-	-	-	-	0	0	-		1.03855e-05	7.79822e-06	-	-	-	-	0	0	-		0	0	-	-	-	-	0	0	-		0	0	-	-	-	-	0	0	-
	GUT_GENOME265791	CAG-465 sp.	Bacteria	Firmicutes_A	Clostridia	TANB77	CAG-465	CAG-465			2.37763e-05	0	-	-	-	-	0	0	-		2.31159e-05	0	-	-	-	-	0	0	-		0	7.27509e-05	-	-	-	-	0	0	-		3.61805e-05	0	-	-	-	-	0	0	-		3.7826e-05	0	-	-	-	-	0	0	-		0	0.000136013	-	-	-	-	0	0	-
	GUT_GENOME265882	Collinsella aerofaciens F	Bacteria	Actinobacteriota	Coriobacteriia	Coriobacteriales	Coriobacteriaceae	Collinsella	Collinsella_aerofaciens_F		0	9.77693e-06	-	-	-	-	0	0	-		0	9.77693e-06	-	-	-	-	0	0	-		0	1.34696e-05	-	-	-	-	0	0	-		0	2.22766e-05	-	-	-	-	0	0	-		0	0	-	-	-	-	0	0	-		0	0	-	-	-	-	0	0	-
	GUT_GENOME266163	Lachnospira sp900316325	Bacteria	Firmicutes_A	Clostridia	Lachnospirales	Lachnospiraceae	Lachnospira	Lachnospira_sp900316325		0.00146328	0.000751174	-	-	-	-	0	0	-		0.00141494	0.000751174	-	-	-	-	0	0	-		0	0	-	-	-	-	0	0	-		0	0	-	-	-	-	0	0	-		0.00313304	0.00213768	-	-	-	-	0	0	-		0	0	-	-	-	-	0	0	-
	GUT_GENOME266284	Collinsella sp.	Bacteria	Actinobacteriota	Coriobacteriia	Coriobacteriales	Coriobacteriaceae	Collinsella			0	2.44939e-05	-	-	-	-	0	0	-		0	2.44939e-05	-	-	-	-	0	0	-		0	2.80017e-06	-	-	-	-	0	0	-		0	4.63105e-06	-	-	-	-	0	0	-		0	0	-	-	-	-	0	0	-		0	0	-	-	-	-	0	0	-
	GUT_GENOME266340	CAG-273 sp000438355	Bacteria	Firmicutes_A	Clostridia	TANB77	CAG-508	CAG-273	CAG-273_sp000438355		0.000207187	1.14966e-05	1.001	-	-	-	0	0	-		0.000118187	1.14966e-05	-	-	-	-	0	0	-		0	0	-	-	-	-	0	0	-		0	0	-	-	-	-	0	0	-		0.0001033	2.14936e-05	-	-	-	-	0	0	-		0	0	-	-	-	-	0	0	-
	GUT_GENOME266465	Collinsella sp.	Bacteria	Actinobacteriota	Coriobacteriia	Coriobacteriales	Coriobacteriaceae	Collinsella			0	2.49654e-05	-	-	-	-	0	0	-		0	2.49654e-05	-	-	-	-	0	0	-		0	0	-	-	-	-	0	0	-		0	0	-	-	-	-	0	0	-		0	0	-	-	-	-	0	0	-		0	0	-	-	-	-	0	0	-
	GUT_GENOME266586	CAG-180 sp000432435	Bacteria	Firmicutes_A	Clostridia	Oscillospirales	Acutalibacteraceae	CAG-180	CAG-180_sp000432435		0.00299741	0.00376952	0.447303	-	-	-	0	0	-		0.00116556	0.00376952	-	-	-	-	0	0	-		0	9.62333e-06	-	-	-	-	0	0	-		0	0	-	-	-	-	0	0	-		0.000636798	0.00845377	1.43671	-	-	-	0	0	-		0	0	-	-	-	-	0	0	-
	GUT_GENOME266866	Collinsella sp.	Bacteria	Actinobacteriota	Coriobacteriia	Coriobacteriales	Coriobacteriaceae	Collinsella			0	1.07053e-05	-	-	-	-	0	0	-		0	1.07053e-05	-	-	-	-	0	0	-		0	0	-	-	-	-	0	0	-		0	0	-	-	-	-	0	0	-		0	0	-	-	-	-	0	0	-		0	0	-	-	-	-	0	0	-
	GUT_GENOME266986	Collinsella sp.	Bacteria	Actinobacteriota	Coriobacteriia	Coriobacteriales	Coriobacteriaceae	Collinsella			4.69672e-05	2.41463e-05	-	-	-	-	0	0	-		0	2.41463e-05	-	-	-	-	0	0	-		0	0	-	-	-	-	0	0	-		0	0	-	-	-	-	0	0	-		0	7.14718e-05	-	-	-	-	0	0	-		0	0	-	-	-	-	0	0	-
	GUT_GENOME267277	Collinsella aerofaciens F	Bacteria	Actinobacteriota	Coriobacteriia	Coriobacteriales	Coriobacteriaceae	Collinsella	Collinsella_aerofaciens_F		0	1.6394e-05	-	-	-	-	0	0	-		0	1.6394e-05	-	-	-	-	0	0	-		0	0	-	-	-	-	0	0	-		0	0	-	-	-	-	0	0	-		0	0	-	-	-	-	0	0	-		0	0	-	-	-	-	0	0	-
	GUT_GENOME267425	Prevotellamassilia sp.	Bacteria	Bacteroidota	Bacteroidia	Bacteroidales	Bacteroidaceae	Prevotellamassilia			0	1.12808e-05	-	-	-	-	0	0	-		0	1.12808e-05	-	-	-	-	0	0	-		0	0	-	-	-	-	0	0	-		0	0	-	-	-	-	0	0	-		0	2.10901e-05	-	-	-	-	0	0	-		0	0	-	-	-	-	0	0	-
	GUT_GENOME267498	Collinsella sp.	Bacteria	Actinobacteriota	Coriobacteriia	Coriobacteriales	Coriobacteriaceae	Collinsella			0	9.77771e-06	-	-	-	-	0	0	-		0	9.77771e-06	-	-	-	-	0	0	-		0	2.90794e-06	-	-	-	-	0	0	-		0	4.80929e-06	-	-	-	-	0	0	-		0	0	-	-	-	-	0	0	-		0	0	-	-	-	-	0	0	-
	GUT_GENOME267645	Collinsella sp.	Bacteria	Actinobacteriota	Coriobacteriia	Coriobacteriales	Coriobacteriaceae	Collinsella			5.04886e-05	6.76201e-05	-	-	-	-	0	0	-		2.73477e-05	6.76201e-05	-	-	-	-	0	0	-		0	1.95889e-05	-	-	-	-	0	0	-		8.6415e-06	9.48487e-06	-	-	-	-	0	0	-		0	7.68305e-05	-	-	-	-	0	0	-		0	4.01903e-05	-	-	-	-	0	0	-
	GUT_GENOME268069	Collinsella sp.	Bacteria	Actinobacteriota	Coriobacteriia	Coriobacteriales	Coriobacteriaceae	Collinsella			0	0	-	-	-	-	0	0	-		0	0	-	-	-	-	0	0	-		0	3.68647e-06	-	-	-	-	0	0	-		0	6.09685e-06	-	-	-	-	0	0	-		0	0	-	-	-	-	0	0	-		0	0	-	-	-	-	0	0	-
	GUT_GENOME268486	Faecalibacterium sp.	Bacteria	Firmicutes_A	Clostridia	Oscillospirales	Ruminococcaceae	Faecalibacterium			0.00037686	0.000143666	0.923751	-	-	-	0	0	-		0.00037116	0.000143666	-	-	-	-	0	0	-		0	7.74238e-06	-	-	-	-	0	0	-		0	1.28047e-05	-	-	-	-	0	0	-		2.61434e-05	0.000131155	-	-	-	-	0	0	-		0	0	-	-	-	-	0	0	-
	GUT_GENOME268527	CAG-110 sp000435995	Bacteria	Firmicutes_A	Clostridia	Oscillospirales	Oscillospiraceae	CAG-110	CAG-110_sp000435995		0.000387797	0.000237503	-	-	-	-	0	0	-		0.000435693	0.000237503	-	-	-	-	0	0	-		0	0	-	-	-	-	0	0	-		0	0	-	-	-	-	0	0	-		0.000104163	3.364e-05	-	-	-	-	0	0	-		0	0	-	-	-	-	0	0	-
	GUT_GENOME268596	CAG-451 sp.	Bacteria	Firmicutes	Bacilli	RF39	CAG-611	CAG-451			0	1.46345e-05	-	-	-	-	0	0	-		0	1.46345e-05	-	-	-	-	0	0	-		0	0	-	-	-	-	0	0	-		0	0	-	-	-	-	0	0	-		2.86039e-05	0	-	-	-	-	0	0	-		0	0	-	-	-	-	0	0	-
	GUT_GENOME268622	RUG832 sp.	Bacteria	Firmicutes	Bacilli	RF39	CAG-822	RUG832			2.68187e-05	0	-	-	-	-	0	0	-		2.60737e-05	0	-	-	-	-	0	0	-		0	0	-	-	-	-	0	0	-		0	0	-	-	-	-	0	0	-		4.26661e-05	0	-	-	-	-	0	0	-		0	0	-	-	-	-	0	0	-
	GUT_GENOME268639	Collinsella sp.	Bacteria	Actinobacteriota	Coriobacteriia	Coriobacteriales	Coriobacteriaceae	Collinsella			0	1.33181e-05	-	-	-	-	0	0	-		0	1.33181e-05	-	-	-	-	0	0	-		0	0	-	-	-	-	0	0	-		0	0	-	-	-	-	0	0	-		0	0	-	-	-	-	0	0	-		0	0	-	-	-	-	0	0	-
	GUT_GENOME268665	Streptococcus thermophilus	Bacteria	Firmicutes	Bacilli	Lactobacillales	Streptococcaceae	Streptococcus	Streptococcus_thermophilus		0.00298384	0.000203523	3.07927	4.99111	-	Y	LOW	3.16943	0.00016618		0.00290553	0.000203523	2.04827	4.93433	-	Y	LOW	3.11337	0.0065382		0.000202445	0.000353754	-	-	-	-	0	0	-		9.4279e-05	0.000617584	1.97351	3.31616	-	-	0	0	-		0.00122046	0.000184548	0.550056	-	-	Y	LOW	2.7397	0.0456454		0.000257762	0.00028003	-	-	-	-	0	0	-
	GUT_GENOME269072	CAG-245 sp.	Bacteria	Firmicutes_A	Clostridia	TANB77	CAG-508	CAG-245			5.43095e-05	4.88098e-05	-	-	-	-	0	0	-		2.71997e-05	4.88098e-05	-	-	-	-	0	0	-		0	0	-	-	-	-	0	0	-		0	0	-	-	-	-	0	0	-		3.65035e-05	2.10935e-05	-	-	-	-	0	0	-		0	0	-	-	-	-	0	0	-
	GUT_GENOME269084	Veillonella A sp000431435	Bacteria	Firmicutes_C	Negativicutes	Veillonellales	Veillonellaceae	Veillonella_A	Veillonella_A_sp000431435		0	0.00110463	-	-	-	-	0	0	-		0.000134098	0.00110463	1.001	-	-	-	0	0	-		0.00906106	0.00836247	0.226248	-	-	-	0	0	-		0.00797861	0.0118733	-	-	-	-	0	0	-		0	0.00101504	-	-	-	-	0	0	-		0.012455	0.0119943	-	-	-	-	0	0	-
	GUT_GENOME269121	CAG-460 sp000437315	Bacteria	Firmicutes	Bacilli	RF39	CAG-1000	CAG-460	CAG-460 sp000437315		2.6484e-05	0	-	-	-	-	0	0	-		2.57484e-05	0	-	-	-	-	0	0	-		0	0	-	-	-	-	0	0	-		0	0	-	-	-	-	0	0	-		4.21337e-05	0	-	-	-	-	0	0	-		0	0	-	-	-	-	0	0	-
	GUT_GENOME269304	CAG-302 sp.	Bacteria	Firmicutes	Bacilli	RF39	CAG-302	CAG-302			4.48259e-05	0	-	-	-	-	0	0	-		4.35807e-05	0	-	-	-	-	0	0	-		0	0	-	-	-	-	0	0	-		0	0	-	-	-	-	0	0	-		4.5076e-05	0	-	-	-	-	0	0	-		0	0	-	-	-	-	0	0	-
	GUT_GENOME269364	Collinsella aerofaciens F	Bacteria	Actinobacteriota	Coriobacteriia	Coriobacteriales	Coriobacteriaceae	Collinsella	Collinsella_aerofaciens_F		0.000101475	0.000197895	-	-	-	-	0	0	-		5.5607e-05	0.000197895	-	-	-	-	0	0	-		6.41974e-05	0.000122379	-	-	-	-	0	0	-		2.27033e-05	0.000198923	1.001	-	-	-	0	0	-		5.05135e-05	0.000160319	-	-	-	-	0	0	-		0.000125352	9.76917e-05	-	-	-	-	0	0	-
	GUT_GENOME269522	CAG-354 sp.	Bacteria	Firmicutes_A	Clostridia	TANB77	CAG-508	CAG-354			1.62747e-05	0	-	-	-	-	0	0	-		0	0	-	-	-	-	0	0	-		0	0	-	-	-	-	0	0	-		0	0	-	-	-	-	0	0	-		0	2.47659e-05	-	-	-	-	0	0	-		0	0	-	-	-	-	0	0	-
	GUT_GENOME269614	Collinsella sp.	Bacteria	Actinobacteriota	Coriobacteriia	Coriobacteriales	Coriobacteriaceae	Collinsella			0	0	-	-	-	-	0	0	-		0	0	-	-	-	-	0	0	-		2.34589e-05	3.39532e-05	-	-	-	-	0	0	-		9.88517e-06	6.65845e-05	-	-	-	-	0	0	-		0	0	-	-	-	-	0	0	-		0	0	-	-	-	-	0	0	-
	GUT_GENOME269664	Anaerostipes sp.	Bacteria	Firmicutes_A	Clostridia	Lachnospirales	Lachnospiraceae	Anaerostipes			2.17084e-05	2.67607e-05	-	-	-	-	0	0	-		2.11054e-05	2.67607e-05	-	-	-	-	0	0	-		0.000141709	0.000130334	-	-	-	-	0	0	-		0.000141329	0.000111574	-	-	-	-	0	0	-		5.2305e-05	0	-	-	-	-	0	0	-		0.000192586	0.000101163	1.001	-	-	-	0	0	-
	GUT_GENOME269798	UBA10281 sp.	Bacteria	Firmicutes_A	Clostridia	4C28d-15	CAG-727	UBA10281			0	4.46861e-05	-	-	-	-	0	0	-		5.33751e-05	4.46861e-05	-	-	-	-	0	0	-		0	0	-	-	-	-	0	0	-		0	0	-	-	-	-	0	0	-		8.7341e-05	0	-	-	-	-	0	0	-		0	0	-	-	-	-	0	0	-
	GUT_GENOME269802	Collinsella sp.	Bacteria	Actinobacteriota	Coriobacteriia	Coriobacteriales	Coriobacteriaceae	Collinsella			0	1.31093e-05	-	-	-	-	0	0	-		0	1.31093e-05	-	-	-	-	0	0	-		0	3.3146e-06	-	-	-	-	0	0	-		0	5.48184e-06	-	-	-	-	0	0	-		0	0	-	-	-	-	0	0	-		0	0	-	-	-	-	0	0	-
	GUT_GENOME269995	Collinsella sp.	Bacteria	Actinobacteriota	Coriobacteriia	Coriobacteriales	Coriobacteriaceae	Collinsella			0	0	-	-	-	-	0	0	-		0	0	-	-	-	-	0	0	-		1.5124e-05	1.18506e-05	-	-	-	-	0	0	-		1.70754e-05	0	-	-	-	-	0	0	-		0	0	-	-	-	-	0	0	-		0	0	-	-	-	-	0	0	-
	GUT_GENOME270175	Collinsella sp.	Bacteria	Actinobacteriota	Coriobacteriia	Coriobacteriales	Coriobacteriaceae	Collinsella			0	1.12197e-05	-	-	-	-	0	0	-		0	1.12197e-05	-	-	-	-	0	0	-		0	8.37027e-06	-	-	-	-	0	0	-		0	5.44295e-06	-	-	-	-	0	0	-		0	0	-	-	-	-	0	0	-		0	0	-	-	-	-	0	0	-
	GUT_GENOME270248	Collinsella sp.	Bacteria	Actinobacteriota	Coriobacteriia	Coriobacteriales	Coriobacteriaceae	Collinsella			0	0	-	-	-	-	0	0	-		0	0	-	-	-	-	0	0	-		0	4.09914e-06	-	-	-	-	0	0	-		0	6.77935e-06	-	-	-	-	0	0	-		0	0	-	-	-	-	0	0	-		0	0	-	-	-	-	0	0	-
	GUT_GENOME270304	CAG-882 sp000435595	Bacteria	Firmicutes_A	Clostridia	Lachnospirales	Lachnospiraceae	CAG-882	CAG-882_sp000435595		0	0	-	-	-	-	0	0	-		0	0	-	-	-	-	0	0	-		0	6.75423e-06	-	-	-	-	0	0	-		0	0	-	-	-	-	0	0	-		0	0	-	-	-	-	0	0	-		0	1.26275e-05	-	-	-	-	0	0	-
	GUT_GENOME270662	Collinsella sp.	Bacteria	Actinobacteriota	Coriobacteriia	Coriobacteriales	Coriobacteriaceae	Collinsella			0	1.28769e-05	-	-	-	-	0	0	-		0	1.28769e-05	-	-	-	-	0	0	-		0	7.47021e-06	-	-	-	-	0	0	-		0	0	-	-	-	-	0	0	-		0	0	-	-	-	-	0	0	-		0	0	-	-	-	-	0	0	-
	GUT_GENOME270687	Holdemanella sp.	Bacteria	Firmicutes	Bacilli	Erysipelotrichales	Erysipelotrichaceae	Holdemanella			3.30061e-05	6.47391e-05	-	-	-	-	0	0	-		1.99947e-05	6.47391e-05	-	-	-	-	0	0	-		0	0	-	-	-	-	0	0	-		0	0	-	-	-	-	0	0	-		0.000130729	6.30513e-05	-	-	-	-	0	0	-		0	0	-	-	-	-	0	0	-
	GUT_GENOME270730	CAG-83 sp.	Bacteria	Firmicutes_A	Clostridia	Oscillospirales	Oscillospiraceae	CAG-83			0.000534494	0.000116471	1.001	-	-	-	0	0	-		0.000545234	0.000116471	1.41621	-	-	-	0	0	-		0	0	-	-	-	-	0	0	-		0	0	-	-	-	-	0	0	-		0.000887114	6.88631e-05	-	-	-	-	0	0	-		0	0	-	-	-	-	0	0	-
	GUT_GENOME270820	Collinsella sp.	Bacteria	Actinobacteriota	Coriobacteriia	Coriobacteriales	Coriobacteriaceae	Collinsella			0	1.13327e-05	-	-	-	-	0	0	-		0	1.13327e-05	-	-	-	-	0	0	-		0	0	-	-	-	-	0	0	-		0	0	-	-	-	-	0	0	-		0	0	-	-	-	-	0	0	-		0	0	-	-	-	-	0	0	-
	GUT_GENOME270871	CAG-628 sp000438415	Bacteria	Firmicutes	Bacilli	RF39	CAG-1000	CAG-628	CAG-628_sp000438415		0	0.000207616	-	-	-	-	0	0	-		0.000247986	0.000207616	-	-	-	-	0	0	-		0	0	-	-	-	-	0	0	-		0	0	-	-	-	-	0	0	-		0.000405796	0	-	-	-	-	0	0	-		0	0	-	-	-	-	0	0	-
	GUT_GENOME270891	Lachnospira sp.	Bacteria	Firmicutes_A	Clostridia	Lachnospirales	Lachnospiraceae	Lachnospira			0	1.3531e-05	-	-	-	-	0	0	-		2.97642e-05	1.3531e-05	-	-	-	-	0	0	-		0	0	-	-	-	-	0	0	-		0	0	-	-	-	-	0	0	-		7.51519e-05	0	-	-	-	-	0	0	-		0	0	-	-	-	-	0	0	-
	GUT_GENOME270927	Collinsella sp.	Bacteria	Actinobacteriota	Coriobacteriia	Coriobacteriales	Coriobacteriaceae	Collinsella			0	2.9376e-05	-	-	-	-	0	0	-		0	2.9376e-05	-	-	-	-	0	0	-		0	5.20195e-06	-	-	-	-	0	0	-		0	8.60323e-06	-	-	-	-	0	0	-		0	0	-	-	-	-	0	0	-		0	0	-	-	-	-	0	0	-
	GUT_GENOME270963	Lachnospira sp.	Bacteria	Firmicutes_A	Clostridia	Lachnospirales	Lachnospiraceae	Lachnospira			0	0	-	-	-	-	0	0	-		0	0	-	-	-	-	0	0	-		0	5.72754e-06	-	-	-	-	0	0	-		7.94465e-06	0	-	-	-	-	0	0	-		0	0	-	-	-	-	0	0	-		0	1.0708e-05	-	-	-	-	0	0	-
	GUT_GENOME271118	Collinsella sp.	Bacteria	Actinobacteriota	Coriobacteriia	Coriobacteriales	Coriobacteriaceae	Collinsella			0	1.14155e-05	-	-	-	-	0	0	-		0	1.14155e-05	-	-	-	-	0	0	-		0	0	-	-	-	-	0	0	-		0	0	-	-	-	-	0	0	-		0	0	-	-	-	-	0	0	-		0	0	-	-	-	-	0	0	-
	GUT_GENOME271377	Collinsella sp.	Bacteria	Actinobacteriota	Coriobacteriia	Coriobacteriales	Coriobacteriaceae	Collinsella			0	1.59411e-05	-	-	-	-	0	0	-		0	1.59411e-05	-	-	-	-	0	0	-		3.40912e-05	5.3455e-05	1.001	-	-	-	0	0	-		8.58458e-06	9.37184e-05	-	-	-	-	0	0	-		0	0	-	-	-	-	0	0	-		0	5.18779e-05	-	-	-	-	0	0	-
	GUT_GENOME271436	F23-B02 sp001916715	Bacteria	Firmicutes_A	Clostridia	Oscillospirales	Oscillospiraceae	F23-B02	F23-B02_sp001916715		0.000807477	2.196e-05	-	-	-	-	0	0	-		2.623e-05	2.196e-05	-	-	-	-	0	0	-		0	0	-	-	-	-	0	0	-		0	0	-	-	-	-	0	0	-		0.00132754	0	-	-	-	-	0	0	-		0	0	-	-	-	-	0	0	-
	GUT_GENOME271683	CAG-302 sp.	Bacteria	Firmicutes	Bacilli	RF39	CAG-302	CAG-302			3.53083e-05	0	-	-	-	-	0	0	-		3.43275e-05	0	-	-	-	-	0	0	-		0	0	-	-	-	-	0	0	-		0	0	-	-	-	-	0	0	-		0	5.37299e-05	-	-	-	-	0	0	-		0	0	-	-	-	-	0	0	-
	GUT_GENOME271908	Prevotella sp002265625	Bacteria	Bacteroidota	Bacteroidia	Bacteroidales	Bacteroidaceae	Prevotella	Prevotella_sp002265625		2.64423e-05	3.21455e-05	-	-	-	-	0	0	-		0	3.21455e-05	-	-	-	-	0	0	-		0	0	-	-	-	-	0	0	-		0	0	-	-	-	-	0	0	-		0.000104897	0	1.001	-	-	-	0	0	-		0	0	-	-	-	-	0	0	-
	GUT_GENOME271927	CAG-460 sp.	Bacteria	Firmicutes	Bacilli	RF39	CAG-1000	CAG-460			0	0	-	-	-	-	0	0	-		0	0	-	-	-	-	0	0	-		0	6.85612e-06	-	-	-	-	0	0	-		9.5101e-06	0	-	-	-	-	0	0	-		0	0	-	-	-	-	0	0	-		0	1.2818e-05	-	-	-	-	0	0	-
	GUT_GENOME272267	Collinsella sp.	Bacteria	Actinobacteriota	Coriobacteriia	Coriobacteriales	Coriobacteriaceae	Collinsella			0	0	-	-	-	-	0	0	-		0	0	-	-	-	-	0	0	-		0	2.75476e-06	-	-	-	-	0	0	-		0	4.55595e-06	-	-	-	-	0	0	-		0	0	-	-	-	-	0	0	-		0	0	-	-	-	-	0	0	-
	GUT_GENOME272420	Caecibacter sp.	Bacteria	Firmicutes_C	Negativicutes	Veillonellales	Megasphaeraceae	Caecibacter			0	0.00157968	-	-	-	-	0	0	-		0	0.00157968	1.001	-	-	-	0	0	-		0	0	-	-	-	-	0	0	-		0	0	-	-	-	-	0	0	-		0	0	-	-	-	-	0	0	-		0	0	-	-	-	-	0	0	-
	GUT_GENOME272566	Collinsella sp.	Bacteria	Actinobacteriota	Coriobacteriia	Coriobacteriales	Coriobacteriaceae	Collinsella			0	1.14971e-05	-	-	-	-	0	0	-		0	1.14971e-05	-	-	-	-	0	0	-		0	0	-	-	-	-	0	0	-		0	0	-	-	-	-	0	0	-		0	0	-	-	-	-	0	0	-		0	0	-	-	-	-	0	0	-
	GUT_GENOME272760	RC9 sp000432515	Bacteria	Bacteroidota	Bacteroidia	Bacteroidales	UBA932	RC9	RC9_sp000432515		2.30243e-05	0.000313724	-	-	-	-	0	0	-		0.000374726	0.000313724	-	-	-	-	0	0	-		0	0	-	-	-	-	0	0	-		0	0	-	-	-	-	0	0	-		0.000649818	0	-	-	-	-	0	0	-		0	0	-	-	-	-	0	0	-
	GUT_GENOME272761	Agathobacter sp.	Bacteria	Firmicutes_A	Clostridia	Lachnospirales	Lachnospiraceae	Agathobacter			0.000180576	3.52533e-05	0.553643	-	-	-	LOW	1.95194	0.0251523		8.48373e-05	3.52533e-05	-	-	-	-	0	0	-		0	5.96475e-06	-	-	-	-	0	0	-		8.27368e-06	0	-	-	-	-	0	0	-		0.000147302	4.34562e-05	-	-	-	-	0	0	-		0	1.11515e-05	-	-	-	-	0	0	-
	GUT_GENOME272985	CAG-269 sp.	Bacteria	Firmicutes_A	Clostridia	TANB77	CAG-508	CAG-269			0	1.17878e-05	-	-	-	-	0	0	-		0	1.17878e-05	-	-	-	-	0	0	-		0	0	-	-	-	-	0	0	-		0	0	-	-	-	-	0	0	-		0	0	-	-	-	-	0	0	-		0	0	-	-	-	-	0	0	-
	GUT_GENOME273130	Collinsella sp.	Bacteria	Actinobacteriota	Coriobacteriia	Coriobacteriales	Coriobacteriaceae	Collinsella			2.61444e-05	4.87678e-05	-	-	-	-	0	0	-		0	4.87678e-05	-	-	-	-	0	0	-		0	5.17994e-05	-	-	-	-	0	0	-		0	7.0599e-05	-	-	-	-	0	0	-		0	6.41371e-05	-	-	-	-	0	0	-		7.06656e-05	0	-	-	-	-	0	0	-
	GUT_GENOME273156	Collinsella sp.	Bacteria	Actinobacteriota	Coriobacteriia	Coriobacteriales	Coriobacteriaceae	Collinsella			0	0	-	-	-	-	0	0	-		0	0	-	-	-	-	0	0	-		0	4.47857e-06	-	-	-	-	0	0	-		0	0	-	-	-	-	0	0	-		0	0	-	-	-	-	0	0	-		0	0	-	-	-	-	0	0	-
	GUT_GENOME273433	Agathobacter sp.	Bacteria	Firmicutes_A	Clostridia	Lachnospirales	Lachnospiraceae	Agathobacter			6.50391e-05	1.50435e-05	-	-	-	-	0	0	-		2.35037e-05	1.50435e-05	1.38318	-	-	-	0	0	-		0	0	-	-	-	-	0	0	-		0	0	-	-	-	-	0	0	-		2.94032e-05	2.53929e-05	-	-	-	-	0	0	-		0	0	-	-	-	-	0	0	-
	GUT_GENOME273451	Collinsella sp.	Bacteria	Actinobacteriota	Coriobacteriia	Coriobacteriales	Coriobacteriaceae	Collinsella			0	1.17099e-05	-	-	-	-	0	0	-		0	1.17099e-05	-	-	-	-	0	0	-		0	4.15005e-06	-	-	-	-	0	0	-		0	6.86354e-06	-	-	-	-	0	0	-		0	0	-	-	-	-	0	0	-		0	0	-	-	-	-	0	0	-
	GUT_GENOME273734	Collinsella phocaeensis	Bacteria	Actinobacteriota	Coriobacteriia	Coriobacteriales	Coriobacteriaceae	Collinsella	Collinsella_phocaeensis		5.48097e-05	8.2732e-05	-	-	-	-	0	0	-		5.32872e-05	8.2732e-05	-	-	-	-	0	0	-		0	0.000767918	-	-	-	-	0	0	-		2.98077e-05	0	-	-	-	-	0	0	-		0	0.000238079	-	-	-	-	0	0	-		0	0.00143567	-	-	-	-	0	0	-
	GUT_GENOME273906	Collinsella sp.	Bacteria	Actinobacteriota	Coriobacteriia	Coriobacteriales	Coriobacteriaceae	Collinsella			0	0	-	-	-	-	0	0	-		0	0	-	-	-	-	0	0	-		0	8.14376e-06	-	-	-	-	0	0	-		0	5.16979e-06	-	-	-	-	0	0	-		0	0	-	-	-	-	0	0	-		0	0	-	-	-	-	0	0	-
	GUT_GENOME274122	Collinsella sp.	Bacteria	Actinobacteriota	Coriobacteriia	Coriobacteriales	Coriobacteriaceae	Collinsella			1.72245e-05	0	-	-	-	-	0	0	-		1.6746e-05	0	-	-	-	-	0	0	-		0	0.0001496	-	-	-	-	0	0	-		0.000169467	0	-	-	-	-	0	0	-		0	2.62112e-05	-	-	-	-	0	0	-		0	0.000279688	-	-	-	-	0	0	-
	GUT_GENOME274363	COE1 sp001916965	Bacteria	Firmicutes_A	Clostridia	Lachnospirales	Lachnospiraceae	COE1	COE1_sp001916965		2.60444e-05	4.84062e-05	-	-	-	-	0	0	-		2.53209e-05	4.84062e-05	-	-	-	-	0	0	-		0	0.000269065	-	-	-	-	0	0	-		0	0.000444992	-	-	-	-	0	0	-		0	0.000118793	-	-	-	-	0	0	-		0	0	-	-	-	-	0	0	-
	GUT_GENOME274466	Bilophila sp.	Bacteria	Desulfobacterota_A	Desulfovibrionia	Desulfovibrionales	Desulfovibrionaceae	Bilophila			0	7.77565e-05	-	-	-	-	0	0	-		0	7.77565e-05	-	-	-	-	0	0	-		0	0.000102314	-	-	-	-	0	0	-		0	0.000169211	-	-	-	-	0	0	-		0	0.000145371	-	-	-	-	0	0	-		0	0.000191282	-	-	-	-	0	0	-
	GUT_GENOME274675	UBA7597 sp.	Bacteria	Firmicutes_A	Clostridia	4C28d-15	CAG-727	UBA7597			1.2559e-05	0	-	-	-	-	0	0	-		0	0	-	-	-	-	0	0	-		0	0	-	-	-	-	0	0	-		0	0	-	-	-	-	0	0	-		0	0	-	-	-	-	0	0	-		0	0	-	-	-	-	0	0	-
	GUT_GENOME274699	UBA4644 sp.	Bacteria	Firmicutes_A	Clostridia	Oscillospirales	Butyricicoccaceae	UBA4644			6.03741e-05	2.57059e-05	-	-	-	-	0	0	-		2.87294e-05	2.57059e-05	-	-	-	-	0	0	-		0	0	-	-	-	-	0	0	-		0	0	-	-	-	-	0	0	-		6.25379e-05	5.3014e-05	-	-	-	-	0	0	-		0	0	-	-	-	-	0	0	-
	GUT_GENOME274875	Collinsella sp.	Bacteria	Actinobacteriota	Coriobacteriia	Coriobacteriales	Coriobacteriaceae	Collinsella			0	0	-	-	-	-	0	0	-		0	0	-	-	-	-	0	0	-		0	1.40763e-05	-	-	-	-	0	0	-		9.2279e-06	1.22775e-05	-	-	-	-	0	0	-		0	0	-	-	-	-	0	0	-		0	0	-	-	-	-	0	0	-
	GUT_GENOME274919	CAG-495 sp.	Bacteria	Proteobacteria	Alphaproteobacteria	RF32	CAG-239	CAG-495			3.05972e-05	0	-	-	-	-	0	0	-		2.97473e-05	0	-	-	-	-	0	0	-		0	0	-	-	-	-	0	0	-		0	0	-	-	-	-	0	0	-		4.86773e-05	0	-	-	-	-	0	0	-		0	0	-	-	-	-	0	0	-
	GUT_GENOME275252	CAG-460 sp000438075	Bacteria	Firmicutes	Bacilli	RF39	CAG-1000	CAG-460	CAG-460_sp000438075		0	0.000856031	-	-	-	-	0	0	-		0	0.000856031	-	-	-	-	0	0	-		0	4.59647e-06	-	-	-	-	0	0	-		6.37575e-06	0	-	-	-	-	0	0	-		0	0	-	-	-	-	0	0	-		0	8.5934e-06	-	-	-	-	0	0	-
	GUT_GENOME275465	Collinsella sp.	Bacteria	Actinobacteriota	Coriobacteriia	Coriobacteriales	Coriobacteriaceae	Collinsella			0	1.09006e-05	-	-	-	-	0	0	-		0	1.09006e-05	-	-	-	-	0	0	-		0	2.72507e-06	-	-	-	-	0	0	-		0	4.50684e-06	-	-	-	-	0	0	-		0	0	-	-	-	-	0	0	-		0	0	-	-	-	-	0	0	-
	GUT_GENOME275519	CAG-313 sp003539625	Bacteria	Firmicutes	Bacilli	ML615J-28	CAG-313	CAG-313	CAG-313_sp003539625		0	6.14269e-05	-	-	-	-	0	0	-		7.3371e-05	6.14269e-05	-	-	-	-	0	0	-		1.81193e-05	2.15635e-05	-	-	-	-	0	0	-		2.99678e-05	0	-	-	-	-	0	0	-		0.000120062	0	-	-	-	-	0	0	-		2.88262e-05	2.74958e-05	-	-	-	-	0	0	-
	GUT_GENOME275558	CAG-793 sp000433915	Bacteria	Firmicutes_A	Clostridia	TANB77	CAG-508	CAG-793	CAG-793_sp000433915		2.33172e-05	0	-	-	-	-	0	0	-		0	0	-	-	-	-	0	0	-		0	0	-	-	-	-	0	0	-		0	0	-	-	-	-	0	0	-		3.70956e-05	0	-	-	-	-	0	0	-		0	0	-	-	-	-	0	0	-
	GUT_GENOME275636	Sutterella sp.	Bacteria	Proteobacteria	Gammaproteobacteria	Burkholderiales	Burkholderiaceae	Sutterella			0.000220601	0	-	-	-	-	0	0	-		0.000214473	0	-	-	-	-	0	0	-		0	0	-	-	-	-	0	0	-		0	0	-	-	-	-	0	0	-		0	0	-	-	-	-	0	0	-		0	0	-	-	-	-	0	0	-
	GUT_GENOME275692	Prevotella sp.	Bacteria	Bacteroidota	Bacteroidia	Bacteroidales	Bacteroidaceae	Prevotella			0.00103601	0.000901066	-	-	-	-	0	0	-		0.000459444	0.000901066	-	-	-	-	0	0	-		0	0.000314174	-	-	-	-	0	0	-		0	0.000100223	-	-	-	-	0	0	-		0.00147065	0.000252507	0.771414	-	-	-	0	0	-		0	0.000113296	-	-	-	-	0	0	-
	GUT_GENOME275708	CAG-485 sp.	Bacteria	Bacteroidota	Bacteroidia	Bacteroidales	Muribaculaceae	CAG-485			0	0	-	-	-	-	0	0	-		0	0	-	-	-	-	0	0	-		0	8.67788e-06	-	-	-	-	0	0	-		0	0	-	-	-	-	0	0	-		0	0	-	-	-	-	0	0	-		0	0	-	-	-	-	0	0	-
	GUT_GENOME276106	CAG-83 sp.	Bacteria	Firmicutes_A	Clostridia	Oscillospirales	Oscillospiraceae	CAG-83			0.000451238	0.000217544	-	-	-	-	0	0	-		0.00028959	0.000217544	-	-	-	-	0	0	-		0	0	-	-	-	-	0	0	-		0	0	-	-	-	-	0	0	-		0.000471607	7.38294e-05	-	-	-	-	0	0	-		0	0	-	-	-	-	0	0	-
	GUT_GENOME276156	Collinsella sp.	Bacteria	Actinobacteriota	Coriobacteriia	Coriobacteriales	Coriobacteriaceae	Collinsella			0	0	-	-	-	-	0	0	-		0	0	-	-	-	-	0	0	-		0	2.83441e-06	-	-	-	-	0	0	-		0	4.68767e-06	-	-	-	-	0	0	-		0	0	-	-	-	-	0	0	-		0	0	-	-	-	-	0	0	-
	GUT_GENOME276270	Alistipes A sp.	Bacteria	Bacteroidota	Bacteroidia	Bacteroidales	Rikenellaceae	Alistipes_A			1.97948e-05	0	-	-	-	-	0	0	-		1.9245e-05	0	-	-	-	-	0	0	-		0	0	-	-	-	-	0	0	-		0	0	-	-	-	-	0	0	-		3.14918e-05	0	-	-	-	-	0	0	-		0	0	-	-	-	-	0	0	-
	GUT_GENOME276476	QALR01 sp.	Bacteria	Firmicutes_A	Clostridia	Oscillospirales	CAG-272	QALR01			0.000134349	8.44384e-05	-	-	-	-	0	0	-		0.000118798	8.44384e-05	-	-	-	-	0	0	-		0	0	-	-	-	-	0	0	-		0	0	-	-	-	-	0	0	-		0.000194396	1.84996e-05	-	-	-	-	0	0	-		0	0	-	-	-	-	0	0	-
	GUT_GENOME276700	CAG-83 sp.	Bacteria	Firmicutes_A	Clostridia	Oscillospirales	Oscillospiraceae	CAG-83			4.22668e-05	1.05757e-05	-	-	-	-	0	0	-		4.10928e-05	1.05757e-05	-	-	-	-	0	0	-		0	0	-	-	-	-	0	0	-		0	0	-	-	-	-	0	0	-		6.72427e-05	0	-	-	-	-	0	0	-		0	0	-	-	-	-	0	0	-
	GUT_GENOME276767	CAG-273 sp.	Bacteria	Firmicutes_A	Clostridia	TANB77	CAG-508	CAG-273			0	6.35268e-05	-	-	-	-	0	0	-		0	6.35268e-05	-	-	-	-	0	0	-		0	0	-	-	-	-	0	0	-		0	0	-	-	-	-	0	0	-		0	0	-	-	-	-	0	0	-		0	0	-	-	-	-	0	0	-
	GUT_GENOME276949	Bacteroides A mediterraneensis	Bacteria	Bacteroidota	Bacteroidia	Bacteroidales	Bacteroidaceae	Bacteroides_A	Bacteroides_A_mediterraneensis		0.000410213	0.000333419	1.001	-	-	-	0	0	-		0.000782313	0.000333419	3.50315	10.9056	-	Y	LOW	2.53103	0.000150322		0.000213204	0.00021259	1.35807	-	-	-	0	0	-		0.0003047	0.000164534	-	-	-	-	0	0	-		0.000344277	0.000316165	-	-	-	-	0	0	-		1.58758e-05	0.000452756	1.73684	-	-	-	0	0	-
	GUT_GENOME277044	UBA1191 sp.	Bacteria	Firmicutes_A	Clostridia	Peptostreptococcales	Anaerovoracaceae	UBA1191			0.000112172	3.1877e-05	-	-	-	-	0	0	-		9.79588e-05	3.1877e-05	-	-	-	-	0	0	-		6.51379e-05	0.000114709	-	-	-	-	0	0	-		4.97658e-05	0.000122892	-	-	-	-	0	0	-		5.24532e-05	0	-	-	-	-	0	0	-		5.98744e-05	9.36013e-05	1.001	-	-	-	0	0	-
	GUT_GENOME277087	ER4 sp.	Bacteria	Firmicutes_A	Clostridia	Oscillospirales	Oscillospiraceae	ER4			4.67588e-05	0	-	-	-	-	0	0	-		4.54599e-05	0	-	-	-	-	0	0	-		0	0	-	-	-	-	0	0	-		0	0	-	-	-	-	0	0	-		7.4389e-05	0	-	-	-	-	0	0	-		0	0	-	-	-	-	0	0	-
	GUT_GENOME277106	CAG-83 sp.	Bacteria	Firmicutes_A	Clostridia	Oscillospirales	Oscillospiraceae	CAG-83			7.62264e-06	5.0236e-05	1.72933	-	-	-	0	0	-		1.79159e-05	5.0236e-05	-	-	-	-	0	0	-		0	0	-	-	-	-	0	0	-		0	0	-	-	-	-	0	0	-		4.14439e-05	3.30647e-05	-	-	-	-	0	0	-		0	0	-	-	-	-	0	0	-
	GUT_GENOME277187	CAG-449 sp.	Bacteria	Firmicutes	Bacilli	RFN20	CAG-449	CAG-449			1.40774e-05	0	-	-	-	-	0	0	-		0	0	-	-	-	-	0	0	-		0	0	-	-	-	-	0	0	-		0	0	-	-	-	-	0	0	-		0	0	-	-	-	-	0	0	-		0	0	-	-	-	-	0	0	-
	GUT_GENOME277265	ER4 sp.	Bacteria	Firmicutes_A	Clostridia	Oscillospirales	Oscillospiraceae	ER4			6.1732e-05	2.91496e-05	-	-	-	-	0	0	-		4.35048e-05	2.91496e-05	-	-	-	-	0	0	-		0	0	-	-	-	-	0	0	-		0	0	-	-	-	-	0	0	-		0	2.41422e-05	-	-	-	-	0	0	-		0	0	-	-	-	-	0	0	-
	GUT_GENOME277404	Prevotella sp.	Bacteria	Bacteroidota	Bacteroidia	Bacteroidales	Bacteroidaceae	Prevotella			0	0	-	-	-	-	0	0	-		0	0	-	-	-	-	0	0	-		0	2.98096e-05	-	-	-	-	0	0	-		0	0	-	-	-	-	0	0	-		0	0	-	-	-	-	0	0	-		0	4.89081e-05	-	-	-	-	0	0	-
	GUT_GENOME278232	-	Bacteria	Firmicutes_A	Clostridia	Oscillospirales	Acutalibacteraceae				1.8303e-05	1.29673e-05	-	-	-	-	0	0	-		1.54887e-05	1.29673e-05	1.001	-	-	-	0	0	-		0	7.23608e-06	-	-	-	-	0	0	-		0	0	-	-	-	-	0	0	-		5.44637e-05	0	-	-	-	-	0	0	-		0	1.35283e-05	-	-	-	-	0	0	-
	GUT_GENOME278292	Collinsella aerofaciens F	Bacteria	Actinobacteriota	Coriobacteriia	Coriobacteriales	Coriobacteriaceae	Collinsella	Collinsella_aerofaciens_F		0	1.7419e-05	-	-	-	-	0	0	-		0	1.7419e-05	-	-	-	-	0	0	-		0	0	-	-	-	-	0	0	-		0	0	-	-	-	-	0	0	-		0	0	-	-	-	-	0	0	-		0	0	-	-	-	-	0	0	-
	GUT_GENOME278353	CAG-345 sp000433315	Bacteria	Firmicutes	Bacilli	RFN20	CAG-288	CAG-345	CAG-345_sp000433315		0.000364601	0	-	-	-	-	0	0	-		9.10606e-05	0	-	-	-	-	0	0	-		0	0	-	-	-	-	0	0	-		0	0	-	-	-	-	0	0	-		0.000149008	0	-	-	-	-	0	0	-		0	0	-	-	-	-	0	0	-
	GUT_GENOME278390	Victivallis sp.	Bacteria	Verrucomicrobiota	Lentisphaeria	Victivallales	Victivallaceae	Victivallis			0.00010628	0	-	-	-	-	0	0	-		0	0	-	-	-	-	0	0	-		0	0	-	-	-	-	0	0	-		0	0	-	-	-	-	0	0	-		0.000169082	0	-	-	-	-	0	0	-		0	0	-	-	-	-	0	0	-
	GUT_GENOME278449	Oscillibacter sp.	Bacteria	Firmicutes_A	Clostridia	Oscillospirales	Oscillospiraceae	Oscillibacter			0	2.90705e-05	-	-	-	-	0	0	-		1.86114e-05	2.90705e-05	-	-	-	-	0	0	-		0	0	-	-	-	-	0	0	-		0	0	-	-	-	-	0	0	-		3.0455e-05	0	-	-	-	-	0	0	-		0	0	-	-	-	-	0	0	-
	GUT_GENOME278546	CAG-312 sp.	Bacteria	Verrucomicrobiota	Verrucomicrobiae	Opitutales	CAG-312	CAG-312			0.000386429	0.000258112	-	-	-	-	0	0	-		7.32909e-05	0.000258112	-	-	-	-	0	0	-		0	0	-	-	-	-	0	0	-		0	0	-	-	-	-	0	0	-		0.000119931	0.000473327	-	-	-	-	0	0	-		0	0	-	-	-	-	0	0	-
	GUT_GENOME278559	CAG-451 sp.	Bacteria	Firmicutes	Bacilli	RF39	CAG-611	CAG-451			0.000157633	0	-	-	-	-	0	0	-		0	0	-	-	-	-	0	0	-		0	0	-	-	-	-	0	0	-		0	0	-	-	-	-	0	0	-		0.00025078	0	-	-	-	-	0	0	-		0	0	-	-	-	-	0	0	-
	GUT_GENOME278952	Collinsella sp.	Bacteria	Actinobacteriota	Coriobacteriia	Coriobacteriales	Coriobacteriaceae	Collinsella			0	1.05137e-05	-	-	-	-	0	0	-		0	1.05137e-05	-	-	-	-	0	0	-		0	0	-	-	-	-	0	0	-		0	0	-	-	-	-	0	0	-		0	0	-	-	-	-	0	0	-		0	0	-	-	-	-	0	0	-
	GUT_GENOME279141	Collinsella sp.	Bacteria	Actinobacteriota	Coriobacteriia	Coriobacteriales	Coriobacteriaceae	Collinsella			0	0	-	-	-	-	0	0	-		0	0	-	-	-	-	0	0	-		1.7971e-05	1.88078e-05	-	-	-	-	0	0	-		1.44286e-05	0	-	-	-	-	0	0	-		0	0	-	-	-	-	0	0	-		8.25905e-06	1.31214e-05	-	-	-	-	0	0	-
	GUT_GENOME279170	CAG-460 sp000437355	Bacteria	Firmicutes	Bacilli	RF39	CAG-1000	CAG-460	CAG-460_sp000437355		0	2.19464e-05	-	-	-	-	0	0	-		0	2.19464e-05	-	-	-	-	0	0	-		0	0	-	-	-	-	0	0	-		0	0	-	-	-	-	0	0	-		0	0	-	-	-	-	0	0	-		0	0	-	-	-	-	0	0	-
	GUT_GENOME279866	Victivallis sp.	Bacteria	Verrucomicrobiota	Lentisphaeria	Victivallales	Victivallaceae	Victivallis			9.21073e-06	0	-	-	-	-	0	0	-		0	0	-	-	-	-	0	0	-		0	0	-	-	-	-	0	0	-		0	0	-	-	-	-	0	0	-		1.46534e-05	0	-	-	-	-	0	0	-		0	0	-	-	-	-	0	0	-
	GUT_GENOME279899	Collinsella sp.	Bacteria	Actinobacteriota	Coriobacteriia	Coriobacteriales	Coriobacteriaceae	Collinsella			1.28964e-05	1.11684e-05	-	-	-	-	0	0	-		0	1.11684e-05	-	-	-	-	0	0	-		0	2.697e-05	-	-	-	-	0	0	-		2.36717e-05	1.63803e-05	-	-	-	-	0	0	-		0	1.96249e-05	-	-	-	-	0	0	-		0	0	-	-	-	-	0	0	-
	GUT_GENOME280428	Collinsella sp.	Bacteria	Actinobacteriota	Coriobacteriia	Coriobacteriales	Coriobacteriaceae	Collinsella			4.02767e-05	0	-	-	-	-	0	0	-		0	0	-	-	-	-	0	0	-		0	9.20043e-06	-	-	-	-	0	0	-		0	6.15724e-06	-	-	-	-	0	0	-		0	0	-	-	-	-	0	0	-		0	0	-	-	-	-	0	0	-
	GUT_GENOME280504	CAG-83 sp.	Bacteria	Firmicutes_A	Clostridia	Oscillospirales	Oscillospiraceae	CAG-83			7.07728e-06	2.32445e-05	-	-	-	-	0	0	-		1.1028e-05	2.32445e-05	-	-	-	-	0	0	-		0	0	-	-	-	-	0	0	-		0	0	-	-	-	-	0	0	-		2.93052e-05	0	-	-	-	-	0	0	-		0	0	-	-	-	-	0	0	-
	GUT_GENOME280620	CAG-103 sp000432375	Bacteria	Firmicutes_A	Clostridia	Oscillospirales	Oscillospiraceae	CAG-103	CAG-103_sp000432375		0.00253117	0.00303193	-	-	-	-	0	0	-		0.0024279	0.00303193	1.32994	-	-	-	0	0	-		0	0	-	-	-	-	0	0	-		0	0	-	-	-	-	0	0	-		0.00280317	0.00180252	-	-	-	-	0	0	-		0	0	-	-	-	-	0	0	-
	GUT_GENOME281389	CAG-495 sp000436375	Bacteria	Proteobacteria	Alphaproteobacteria	RF32	CAG-239	CAG-495	CAG-495_sp000436375		0.00144151	0	1.001	-	-	-	0	0	-		0.000119196	0	-	-	-	-	0	0	-		0	0	-	-	-	-	0	0	-		0	0	-	-	-	-	0	0	-		0.00125406	0	-	-	-	-	0	0	-		0	0	-	-	-	-	0	0	-
	GUT_GENOME281441	CAG-245 sp000434195	Bacteria	Firmicutes_A	Clostridia	TANB77	CAG-508	CAG-245	CAG-245_sp000434195		0	0.000610955	-	-	-	-	0	0	-		0	0.000610955	-	-	-	-	0	0	-		0	8.03931e-06	-	-	-	-	0	0	-		6.56572e-06	0	-	-	-	-	0	0	-		0	0	-	-	-	-	0	0	-		0	0	-	-	-	-	0	0	-
	GUT_GENOME281445	UBA10677 sp.	Bacteria	Firmicutes_A	Clostridia	4C28d-15	CAG-552	UBA10677			0	0.000291196	-	-	-	-	0	0	-		0	0.000291196	-	-	-	-	0	0	-		0	0	-	-	-	-	0	0	-		0	0	-	-	-	-	0	0	-		0	0.000544411	-	-	-	-	0	0	-		0	0	-	-	-	-	0	0	-
	GUT_GENOME282223	Collinsella sp.	Bacteria	Actinobacteriota	Coriobacteriia	Coriobacteriales	Coriobacteriaceae	Collinsella			1.39166e-05	1.01515e-05	-	-	-	-	0	0	-		0	1.01515e-05	-	-	-	-	0	0	-		0	0	-	-	-	-	0	0	-		0	0	-	-	-	-	0	0	-		0	2.11774e-05	-	-	-	-	0	0	-		0	0	-	-	-	-	0	0	-
	GUT_GENOME282385	Alistipes sp900290115	Bacteria	Bacteroidota	Bacteroidia	Bacteroidales	Rikenellaceae	Alistipes	Alistipes_sp900290115		0.000132442	0.000148324	-	-	-	-	0	0	-		0.00016682	0.000148324	-	-	-	-	0	0	-		7.3836e-05	0.000133141	-	-	-	-	0	0	-		0.000177859	4.72448e-05	-	-	-	-	0	0	-		0.000193095	7.1012e-05	-	-	-	-	0	0	-		0.000267933	0	-	-	-	-	0	0	-
	GUT_GENOME282678	Collinsella sp.	Bacteria	Actinobacteriota	Coriobacteriia	Coriobacteriales	Coriobacteriaceae	Collinsella			0	1.1197e-05	-	-	-	-	0	0	-		0	1.1197e-05	-	-	-	-	0	0	-		3.11109e-05	5.994e-05	-	-	-	-	0	0	-		4.61369e-05	1.05121e-05	-	-	-	-	0	0	-		0	0	-	-	-	-	0	0	-		4.01186e-05	2.89758e-05	-	-	-	-	0	0	-
	GUT_GENOME282720	Collinsella aerofaciens F	Bacteria	Actinobacteriota	Coriobacteriia	Coriobacteriales	Coriobacteriaceae	Collinsella	Collinsella_aerofaciens_F		0	1.19511e-05	-	-	-	-	0	0	-		0	1.19511e-05	-	-	-	-	0	0	-		1.06742e-05	1.77685e-05	-	-	-	-	0	0	-		1.20515e-05	8.37341e-06	-	-	-	-	0	0	-		0	0	-	-	-	-	0	0	-		0	1.11835e-05	-	-	-	-	0	0	-
	GUT_GENOME282790	Phil1 sp.	Bacteria	Firmicutes_A	Clostridia	Christensenellales	CAG-138	Phil1			0.000112097	0	-	-	-	-	0	0	-		0.000108983	0	-	-	-	-	0	0	-		0	0	-	-	-	-	0	0	-		0	0	-	-	-	-	0	0	-		0.000178335	0	-	-	-	-	0	0	-		0	0	-	-	-	-	0	0	-
	GUT_GENOME282843	UBA7096 sp.	Bacteria	Firmicutes_A	Clostridia	Lachnospirales	Lachnospiraceae	UBA7096			0.00036567	0	1.001	-	-	Y	LOW	2.23992	0.0238008		0.000271108	0	-	-	-	-	0	0	-		0	0	-	-	-	-	0	0	-		0	0	-	-	-	-	0	0	-		0.000365373	0	-	-	-	-	0	0	-		0	0	-	-	-	-	0	0	-
	GUT_GENOME282877	Collinsella sp.	Bacteria	Actinobacteriota	Coriobacteriia	Coriobacteriales	Coriobacteriaceae	Collinsella			1.16376e-05	1.20788e-05	-	-	-	-	0	0	-		0	1.20788e-05	-	-	-	-	0	0	-		0	2.82971e-06	-	-	-	-	0	0	-		0	4.67991e-06	-	-	-	-	0	0	-		0	1.77093e-05	-	-	-	-	0	0	-		0	0	-	-	-	-	0	0	-
	GUT_GENOME282991	Peptococcaceae (Family)	Bacteria	Firmicutes_B	Peptococcia	Peptococcales	Peptococcaceae				0.000299594	1.99806e-05	-	-	-	Y	LOW	2.23514	0.01028		0.000151201	1.99806e-05	-	-	-	-	0	0	-		0	0	-	-	-	-	0	0	-		0	0	-	-	-	-	0	0	-		0.000246556	0	-	-	-	-	0	0	-		0	0	-	-	-	-	0	0	-
	GUT_GENOME282994	UBA5446 sp.	Bacteria	Firmicutes_A	Clostridia	Oscillospirales	Oscillospiraceae	UBA5446			8.91295e-05	1.20573e-05	-	-	-	-	0	0	-		2.25452e-05	1.20573e-05	-	-	-	-	0	0	-		0	0	-	-	-	-	0	0	-		0	0	-	-	-	-	0	0	-		0.000104905	0	-	-	-	-	0	0	-		0	0	-	-	-	-	0	0	-
	GUT_GENOME283126	UBA737 sp.	Bacteria	Firmicutes_A	Clostridia	Oscillospirales	Acutalibacteraceae	UBA737			8.82686e-06	0	-	-	-	-	0	0	-		0	0	-	-	-	-	0	0	-		0	0	-	-	-	-	0	0	-		0	0	-	-	-	-	0	0	-		0	0	-	-	-	-	0	0	-		0	0	-	-	-	-	0	0	-
	GUT_GENOME283163	Gemella morbillorum	Bacteria	Firmicutes	Bacilli	Staphylococcales	Gemellaceae	Gemella	Gemella_morbillorum		0	0	-	-	-	-	0	0	-		0	0	-	-	-	-	0	0	-		0	9.86996e-06	-	-	-	-	0	0	-		0	0	-	-	-	-	0	0	-		0	0	-	-	-	-	0	0	-		0	1.84525e-05	-	-	-	-	0	0	-
	GUT_GENOME283320	Dorea sp.	Bacteria	Firmicutes_A	Clostridia	Lachnospirales	Lachnospiraceae	Dorea			0	1.75268e-05	-	-	-	-	0	0	-		2.09348e-05	1.75268e-05	-	-	-	-	0	0	-		0	0	-	-	-	-	0	0	-		0	0	-	-	-	-	0	0	-		3.42569e-05	0	-	-	-	-	0	0	-		0	0	-	-	-	-	0	0	-
	GUT_GENOME283379	UBA5446 sp.	Bacteria	Firmicutes_A	Clostridia	Oscillospirales	Oscillospiraceae	UBA5446			0	1.1679e-05	-	-	-	-	0	0	-		0	1.1679e-05	-	-	-	-	0	0	-		0	0	-	-	-	-	0	0	-		0	0	-	-	-	-	0	0	-		0	0	-	-	-	-	0	0	-		0	0	-	-	-	-	0	0	-
	GUT_GENOME283543	-	Bacteria	Firmicutes_A	Clostridia	4C28d-15	CAG-552				0	0	-	-	-	-	0	0	-		0	0	-	-	-	-	0	0	-		0	0	-	-	-	-	0	0	-		0	0	-	-	-	-	0	0	-		0	0	-	-	-	-	0	0	-		0	0	-	-	-	-	0	0	-
	GUT_GENOME283609	Coprococcus B sp.	Bacteria	Firmicutes_A	Clostridia	Lachnospirales	Lachnospiraceae	Coprococcus_B			0.000461878	0.000427252	0.850598	-	-	-	0	0	-		0.000357466	0.000427252	-	-	-	-	0	0	-		3.89558e-05	0.000371517	-	-	Y	-	HIGH	2.23975	0.0318822		8.44005e-05	0.000503542	-	-	-	-	0	0	-		0.00044746	0.000491446	-	-	-	-	0	0	-		0.000152591	0.000262543	-	-	-	-	0	0	-
	GUT_GENOME283623	-	Bacteria	Firmicutes_A	Clostridia	Oscillospirales	Oscillospiraceae				0	0	-	-	-	-	0	0	-		0	0	-	-	-	-	0	0	-		0	0	-	-	-	-	0	0	-		0	0	-	-	-	-	0	0	-		0	0	-	-	-	-	0	0	-		0	0	-	-	-	-	0	0	-
	GUT_GENOME283626	Coprococcus A sp.	Bacteria	Firmicutes_A	Clostridia	Lachnospirales	Lachnospiraceae	Coprococcus_A			0.000701983	0.000242963	2.16781	3.42851	-	Y	LOW	2.36974	0.0049957		0.000507099	0.000242963	-	-	-	-	0	0	-		0	0	-	-	-	-	0	0	-		0	0	-	-	-	-	0	0	-		0.000616903	0.000510698	-	-	-	-	0	0	-		0	0	-	-	-	-	0	0	-
	GUT_GENOME283627	CAG-81 sp.	Bacteria	Firmicutes_A	Clostridia	Lachnospirales	Lachnospiraceae	CAG-81			2.09162e-05	6.91057e-05	-	-	-	-	0	0	-		5.45486e-05	6.91057e-05	1.001	-	-	-	0	0	-		0.000122203	8.17603e-05	-	-	-	-	0	0	-		0.00011341	0	-	-	-	-	0	0	-		4.58089e-05	8.02053e-05	-	-	-	-	0	0	-		0.000194414	0	-	-	-	-	0	0	-
	GUT_GENOME283696	Enorma sp.	Bacteria	Actinobacteriota	Coriobacteriia	Coriobacteriales	Coriobacteriaceae	Enorma			0.000148559	0	-	-	-	-	0	0	-		0.000144433	0	-	-	-	-	0	0	-		0	4.19555e-06	-	-	-	-	0	0	-		5.81963e-06	0	-	-	-	-	0	0	-		0.000236344	0	-	-	-	-	0	0	-		0	7.84385e-06	-	-	-	-	0	0	-
	GUT_GENOME283775	Ruminococcus C sp.	Bacteria	Firmicutes_A	Clostridia	Oscillospirales	Ruminococcaceae	Ruminococcus_C			0	0	-	-	-	-	0	0	-		0	0	-	-	-	-	0	0	-		0	6.07919e-06	-	-	-	-	0	0	-		0	1.0054e-05	-	-	-	-	0	0	-		0	0	-	-	-	-	0	0	-		0	0	-	-	-	-	0	0	-
	GUT_GENOME284123	Collinsella sp.	Bacteria	Actinobacteriota	Coriobacteriia	Coriobacteriales	Coriobacteriaceae	Collinsella			0	1.52003e-05	-	-	-	-	0	0	-		0	1.52003e-05	-	-	-	-	0	0	-		0	0	-	-	-	-	0	0	-		0	0	-	-	-	-	0	0	-		0	0	-	-	-	-	0	0	-		0	0	-	-	-	-	0	0	-
	GUT_GENOME284285	CAG-194 sp000432915	Bacteria	Firmicutes_A	Clostridia	Lachnospirales	Lachnospiraceae	CAG-194	CAG-194_sp000432915		0.000739267	0.000632312	-	-	-	-	0	0	-		0.000653134	0.000632312	-	-	-	-	0	0	-		0	0	-	-	-	-	0	0	-		0	0	-	-	-	-	0	0	-		0.000391297	0.000920417	-	-	-	-	0	0	-		0	0	-	-	-	-	0	0	-
	GUT_GENOME284344	Collinsella sp.	Bacteria	Actinobacteriota	Coriobacteriia	Coriobacteriales	Coriobacteriaceae	Collinsella			0	0	-	-	-	-	0	0	-		0	0	-	-	-	-	0	0	-		0	1.14885e-05	-	-	-	-	0	0	-		0	1.90002e-05	-	-	-	-	0	0	-		0	0	-	-	-	-	0	0	-		0	0	-	-	-	-	0	0	-
	GUT_GENOME284397	Ruminococcus sp.	Bacteria	Firmicutes_A	Clostridia	Oscillospirales	Ruminococcaceae	Ruminococcus			3.16592e-05	0	-	-	-	-	0	0	-		3.07798e-05	0	-	-	-	-	0	0	-		0	0	-	-	-	-	0	0	-		0	0	-	-	-	-	0	0	-		0	0	-	-	-	-	0	0	-		0	0	-	-	-	-	0	0	-
	GUT_GENOME284447	Bacteroides A sp.	Bacteria	Bacteroidota	Bacteroidia	Bacteroidales	Bacteroidaceae	Bacteroides_A			0.000209291	0.000102073	-	-	-	-	0	0	-		0.000157954	0.000102073	-	-	-	-	0	0	-		1.44507e-05	0.000127025	-	-	-	-	0	0	-		4.9625e-05	0.000137263	-	-	-	-	0	0	-		0.000157478	0	-	-	-	-	0	0	-		3.99104e-05	0.000116992	-	-	-	-	0	0	-
	GUT_GENOME284629	Collinsella aerofaciens F	Bacteria	Actinobacteriota	Coriobacteriia	Coriobacteriales	Coriobacteriaceae	Collinsella	Collinsella_aerofaciens_F		0	1.55352e-05	-	-	-	-	0	0	-		0	1.55352e-05	-	-	-	-	0	0	-		0	2.31489e-05	-	-	-	-	0	0	-		0	8.32616e-06	-	-	-	-	0	0	-		0	0	-	-	-	-	0	0	-		0	0	-	-	-	-	0	0	-
	GUT_GENOME284703	Collinsella sp.	Bacteria	Actinobacteriota	Coriobacteriia	Coriobacteriales	Coriobacteriaceae	Collinsella			0	1.23472e-05	-	-	-	-	0	0	-		0	1.23472e-05	-	-	-	-	0	0	-		0.000523596	7.32179e-05	1.39995	-	-	-	0	0	-		0.000325385	3.22138e-05	1.41439	-	-	-	0	0	-		0	0	-	-	-	-	0	0	-		0.000303647	3.64155e-05	-	-	-	-	0	0	-
	GUT_GENOME284826	Faecalicatena sp.	Bacteria	Firmicutes_A	Clostridia	Lachnospirales	Lachnospiraceae	Faecalicatena			0.000112846	2.96271e-05	-	-	-	-	0	0	-		6.48803e-05	2.96271e-05	-	-	-	-	0	0	-		7.87837e-06	1.56467e-05	-	-	-	-	0	0	-		3.05984e-05	0	-	-	-	-	0	0	-		0	0.000118542	-	-	-	-	0	0	-		0	2.92525e-05	-	-	-	-	0	0	-
	GUT_GENOME284871	Faecalicoccus sp.	Bacteria	Firmicutes	Bacilli	Erysipelotrichales	Erysipelotrichaceae	Faecalicoccus			2.00886e-05	3.74664e-05	-	-	-	-	0	0	-		3.83613e-05	3.74664e-05	-	-	-	-	0	0	-		0	1.19516e-05	-	-	-	-	0	0	-		0	0	-	-	-	-	0	0	-		3.08139e-05	4.05718e-05	-	-	-	-	0	0	-		0	0	-	-	-	-	0	0	-
	GUT_GENOME285123	Acutalibacter sp.	Bacteria	Firmicutes_A	Clostridia	Oscillospirales	Acutalibacteraceae	Acutalibacter			0	1.27556e-05	-	-	-	-	0	0	-		1.52358e-05	1.27556e-05	-	-	-	-	0	0	-		0	0	-	-	-	-	0	0	-		0	0	-	-	-	-	0	0	-		0	0	-	-	-	-	0	0	-		0	0	-	-	-	-	0	0	-
	GUT_GENOME285134	Anaerotruncus sp900199635	Bacteria	Firmicutes_A	Clostridia	Oscillospirales	Ruminococcaceae	Anaerotruncus	Anaerotruncus_sp900199635		0	0.000383143	-	-	-	-	0	0	-		0.000176671	0.000383143	-	-	-	-	0	0	-		2.15826e-05	0	-	-	-	-	0	0	-		2.43675e-05	0	-	-	-	-	0	0	-		7.12495e-05	0	-	-	-	-	0	0	-		0	1.19786e-05	-	-	-	-	0	0	-
	GUT_GENOME285195	Collinsella sp.	Bacteria	Actinobacteriota	Coriobacteriia	Coriobacteriales	Coriobacteriaceae	Collinsella			0	0	-	-	-	-	0	0	-		0	0	-	-	-	-	0	0	-		0	5.34741e-06	-	-	-	-	0	0	-		0	8.8438e-06	-	-	-	-	0	0	-		0	0	-	-	-	-	0	0	-		0	0	-	-	-	-	0	0	-
	GUT_GENOME285288	CAG-605 sp.	Bacteria	Firmicutes	Bacilli	RF39	CAG-1000	CAG-605			0	0	-	-	-	-	0	0	-		0	0	-	-	-	-	0	0	-		0	4.80112e-06	-	-	-	-	0	0	-		6.65962e-06	0	-	-	-	-	0	0	-		0	0	-	-	-	-	0	0	-		0	8.97601e-06	-	-	-	-	0	0	-
	GUT_GENOME285322	Blautia A sp.	Bacteria	Firmicutes_A	Clostridia	Lachnospirales	Lachnospiraceae	Blautia_A			0.000346414	3.76448e-05	-	-	-	-	0	0	-		0.000372254	3.76448e-05	-	-	-	-	0	0	-		7.0504e-05	1.79269e-05	-	-	-	-	0	0	-		5.44884e-05	5.95906e-05	-	-	-	-	0	0	-		0	0	-	-	-	-	0	0	-		0	0.000140804	-	-	Y	-	HIGH	2.07865	0.0430116
	GUT_GENOME285666	Lawsonibacter sp.	Bacteria	Firmicutes_A	Clostridia	Oscillospirales	Oscillospiraceae	Lawsonibacter			0	0	-	-	-	-	0	0	-		0	0	-	-	-	-	0	0	-		4.10591e-05	3.67919e-05	-	-	-	-	0	0	-		6.31194e-05	3.05423e-05	-	-	-	-	0	0	-		0	0	-	-	-	-	0	0	-		1.21962e-05	4.23808e-05	-	-	-	-	0	0	-
	GUT_GENOME286320	CAG-495 sp000432275	Bacteria	Proteobacteria	Alphaproteobacteria	RF32	CAG-239	CAG-495	CAG-495_sp000432275		0.000397169	6.54047e-05	-	-	-	-	0	0	-		0.000386137	6.54047e-05	-	-	-	-	0	0	-		0	0	-	-	-	-	0	0	-		0	0	-	-	-	-	0	0	-		7.90553e-05	0	-	-	-	-	0	0	-		0	0	-	-	-	-	0	0	-
	GUT_GENOME286704	-	Bacteria	Firmicutes_A	Clostridia	Lachnospirales					0.000139289	0	1.37637	-	-	Y	LOW	2.00224	0.0109688		8.94616e-05	0	-	-	-	-	0	0	-		0	0	-	-	-	-	0	0	-		0	0	-	-	-	-	0	0	-		0.000256157	3.4465e-05	-	-	-	-	0	0	-		0	0	-	-	-	-	0	0	-
	GUT_GENOME286769	Eubacterium R sp003526845	Bacteria	Firmicutes_A	Clostridia	Oscillospirales	Acutalibacteraceae	Eubacterium_R	Eubacterium_R_sp003526845		0	8.2207e-05	-	-	-	-	0	0	-		0	8.2207e-05	-	-	-	-	0	0	-		0	0	-	-	-	-	0	0	-		0	0	-	-	-	-	0	0	-		3.12059e-05	0	-	-	-	-	0	0	-		0	0	-	-	-	-	0	0	-
	GUT_GENOME286887	Negativibacillus sp.	Bacteria	Firmicutes_A	Clostridia	Oscillospirales	Ruminococcaceae	Negativibacillus			0.000530594	0.00065149	-	-	-	-	0	0	-		4.72119e-05	0.00065149	1.72636	-	-	-	0	0	-		0	0	-	-	-	-	0	0	-		0	0	-	-	-	-	0	0	-		0.000264359	0.000541201	1.40835	-	-	-	0	0	-		0	0	-	-	-	-	0	0	-
	GUT_GENOME143211	Akkermansia muciniphila	Bacteria	Verrucomicrobiota	Verrucomicrobiae	Verrucomicrobiales	Akkermansiaceae	Akkermansia	Akkermansia_muciniphila		0.00298996	0.00265248	-	-	-	-	0	0	-		0.00304008	0.00265248	-	-	-	-	0	0	-		1.31657e-05	0.00193186	1.90358	-	Y	-	HIGH	3.00256	0.0461668		0.000369252	0.000380232	1.24833	-	-	-	0	0	-		0.00597109	0.00081332	3.05868	8.52147	-	-	0	0	-		0.000299722	0.0113647	-	-	-	-	0	0	-
	GUT_GENOME258758	Bacteroides A sp.	Bacteria	Bacteroidota	Bacteroidia	Bacteroidales	Bacteroidaceae	Bacteroides_A			6.89716e-05	0.000259267	0.535621	-	-	-	0	0	-		0.000182653	0.000259267	-	-	-	-	0	0	-		6.25786e-05	0.000174007	-	-	-	-	0	0	-		0.000206111	8.51616e-05	0.680785	-	-	-	0	0	-		0.000276455	0	2.35139	4.60651	-	Y	LOW	2.29776	0.0167293		0.000180418	3.45982e-05	-	-	-	-	0	0	-
	GUT_GENOME001770	Roseburia inulinivorans	Bacteria	Firmicutes_A	Clostridia	Lachnospirales	Lachnospiraceae	Roseburia	Roseburia_inulinivorans		0.00189985	0.0029835	0.721443	-	-	-	0	0	-		0.00178465	0.0029835	-	-	-	-	0	0	-		0.000152201	0.0114319	1.001	-	-	-	0	0	-		0.00141626	0.000887662	0.983459	-	-	-	0	0	-		0.00243412	0.00347453	1.54734	4.2201	-	-	0	0	-		0	0.0189364	1.41705	-	Y	-	HIGH	3.83371	0.0430116
	GUT_GENOME143232	Bacteroides cellulosilyticus	Bacteria	Bacteroidota	Bacteroidia	Bacteroidales	Bacteroidaceae	Bacteroides	Bacteroides_cellulosilyticus		0.00340271	0.00224614	0.0342639	-	-	Y	LOW	2.97455	0.0449871		0.00267776	0.00224614	1.55349	-	-	-	0	0	-		0.00042136	0.000851377	0.970733	-	-	-	0	0	-		0.00144553	0.000175411	0.253864	-	-	-	0	0	-		0.00554956	0.000447155	1.69885	3.84925	-	-	0	0	-		0.0015335	0.000363173	1.40457	-	-	-	0	0	-
	GUT_GENOME000295	Roseburia intestinalis	Bacteria	Firmicutes_A	Clostridia	Lachnospirales	Lachnospiraceae	Roseburia	Roseburia_intestinalis		0.0051866	0.00752376	0.819718	-	-	-	0	0	-		0.00533439	0.00752376	-	-	-	-	0	0	-		0	0.000656871	1.41286	-	Y	-	HIGH	2.60033	0.013057		0.000384903	0.000470219	0.0288555	-	-	-	0	0	-		0.00735364	0.00887512	2.93016	3.76116	-	-	0	0	-		0	0.000195248	-	-	-	-	0	0	-
	GUT_GENOME239728	Agathobacter faecis	Bacteria	Firmicutes_A	Clostridia	Lachnospirales	Lachnospiraceae	Agathobacter	Agathobacter_faecis		0.0129707	0.0111921	-	-	-	-	0	0	-		0.00859676	0.0111921	0.207122	-	Y	-	HIGH	3.65496	0.0313088		0	0.00135051	1.73407	-	Y	-	HIGH	2.83188	0.013057		0.000960619	0.00104051	0.425056	-	-	-	0	0	-		0.010611	0.0159483	1.53527	3.28547	-	-	0	0	-		0.000105133	0.00176457	-	-	-	-	0	0	-
	GUT_GENOME133541	Bacteroides B sp002493165	Bacteria	Bacteroidota	Bacteroidia	Bacteroidales	Bacteroidaceae	Bacteroides_B	Bacteroides_B_sp002493165		0.000358483	0.000365933	-	-	-	-	0	0	-		0.000469968	0.000365933	0.403074	-	-	-	0	0	-		0.000115154	0.000218198	-	-	-	-	0	0	-		0.000177312	0.000185133	-	-	-	-	0	0	-		0.000149177	0.000524937	1.52293	2.80582	Y	-	HIGH	2.35584	0.0279045		0.000140174	0.000144136	-	-	-	-	0	0	-
	GUT_GENOME142596	Prevotellamassilia timonensis	Bacteria	Bacteroidota	Bacteroidia	Bacteroidales	Bacteroidaceae	Prevotellamassilia	Prevotellamassilia_timonensis		0.000898699	0.000976696	1.001	-	-	-	0	0	-		0.000105666	0.000976696	-	-	-	-	0	0	-		9.22425e-06	3.56607e-05	-	-	-	-	0	0	-		0	2.26063e-05	-	-	-	-	0	0	-		0.00234396	2.5066e-05	1.55792	2.76296	-	-	0	0	-		0	2.5555e-05	-	-	-	-	0	0	-
	GUT_GENOME262194	Roseburia sp.	Bacteria	Firmicutes_A	Clostridia	Lachnospirales	Lachnospiraceae	Roseburia			0.000206027	0.00034013	-	-	-	-	0	0	-		0.00014801	0.00034013	-	-	-	-	0	0	-		3.74396e-05	0.00154847	-	-	-	-	0	0	-		0.000259989	0.000130408	1.41214	-	-	-	0	0	-		0.00024569	0.000441999	1.53711	2.3279	Y	-	HIGH	2.17977	0.0436906		0	0.00251627	-	-	-	-	0	0	-
	GUT_GENOME095967	Faecalibacterium prausnitzii K	Bacteria	Firmicutes_A	Clostridia	Oscillospirales	Ruminococcaceae	Faecalibacterium	Faecalibacterium_prausnitzii_K		0.00638305	0.0113259	-	-	-	-	0	0	-		0.00713043	0.0113259	-	-	-	-	0	0	-		0	0.000111134	-	-	-	-	0	0	-		3.49062e-05	6.87419e-05	-	-	-	-	0	0	-		0.00830067	0.0133541	2.14773	2.22214	Y	-	HIGH	3.35344	0.0480749		0	7.85125e-05	-	-	-	-	0	0	-
	GUT_GENOME143156	Erysipelatoclostridium sp003024675	Bacteria	Firmicutes	Bacilli	Erysipelotrichales	Erysipelatoclostridiaceae	Erysipelatoclostridium	Erysipelatoclostridium_sp003024675		0.000667537	0.000355309	1.36117	-	-	-	0	0	-		0.000662201	0.000355309	-	-	-	-	0	0	-		5.10712e-05	4.3857e-05	-	-	-	-	0	0	-		5.7661e-05	7.25327e-05	1.001	-	-	-	0	0	-		0.000408114	3.75534e-05	1.64607	2.20422	-	-	0	0	-		8.57204e-05	0	-	-	-	-	0	0	-
	GUT_GENOME082932	Agathobaculum sp.	Bacteria	Firmicutes_A	Clostridia	Oscillospirales	Butyricicoccaceae	Agathobaculum			0.000102761	6.26988e-05	-	-	-	-	0	0	-		9.99066e-05	6.26988e-05	-	-	-	-	0	0	-		0	0	-	-	-	-	0	0	-		0	0	-	-	-	-	0	0	-		0.000104175	0	1.73648	2.00314	-	-	0	0	-		0	0	-	-	-	-	0	0	-
	GUT_GENOME140240	Bacteroides faecis	Bacteria	Bacteroidota	Bacteroidia	Bacteroidales	Bacteroidaceae	Bacteroides	Bacteroides_faecis		0.0016595	0.00167713	1.33791	-	-	-	0	0	-		0.00163145	0.00167713	-	-	-	-	0	0	-		0.000243693	0.00134849	0.0702176	-	-	-	0	0	-		0.00032182	0.00073098	1.36763	-	-	-	0	0	-		0.0020837	0.000579939	1.67776	1.58671	-	Y	LOW	2.89848	0.020362		0.000702832	0.000307951	-	-	-	-	0	0	-
	GUT_GENOME000818	Lachnospiraceae (family)	Bacteria	Firmicutes_A	Clostridia	Lachnospirales	Lachnospiraceae				0.000245468	0.000177119	0.911277	-	-	-	0	0	-		0.00016305	0.000177119	0.425056	-	-	-	0	0	-		6.59805e-05	7.63336e-05	-	-	-	-	0	0	-		0.000124883	2.56321e-05	-	-	-	-	0	0	-		3.69642e-05	0.000321429	2.68241	1.51955	Y	-	HIGH	2.3185	0.0124639		6.67798e-05	8.42612e-05	1.001	-	-	-	0	0	-
	GUT_GENOME096083	Bacteroides uniformis	Bacteria	Bacteroidota	Bacteroidia	Bacteroidales	Bacteroidaceae	Bacteroides	Bacteroides_uniformis		0.0389902	0.0213283	1.40876	-	-	Y	LOW	4.02817	0.0193336		0.0380262	0.0213283	0.340005	-	-	-	0	0	-		0.0113361	0.0102414	-	-	-	-	0	0	-		0.00538694	0.0181158	0.442933	-	-	-	0	0	-		0.0291497	0.018283	1.5714	1.50205	-	-	0	0	-		0.00890738	0.00864598	-	-	-	-	0	0	-
	GUT_GENOME084706	CAG-103 sp.	Bacteria	Firmicutes_A	Clostridia	Oscillospirales	Oscillospiraceae	CAG-103			0.000570923	0.00234065	1.4734	-	-	-	0	0	-		0.00113611	0.00234065	-	-	-	-	0	0	-		0	0	-	-	-	-	0	0	-		0	0	-	-	-	-	0	0	-		0.00117425	0.00335381	1.6011	1.49788	-	-	0	0	-		0	0	-	-	-	-	0	0	-
	GUT_GENOME094660	Clostridium M sp.	Bacteria	Firmicutes_A	Clostridia	Lachnospirales	Lachnospiraceae	Clostridium_M			0.000701631	0.000828154	1.39769	-	-	-	0	0	-		0.000363849	0.000828154	-	-	-	-	0	0	-		0	0.000679673	-	-	-	-	0	0	-		3.20736e-05	0.00106939	-	-	-	-	0	0	-		0.000400987	0.000248702	1.70546	0.847117	-	-	0	0	-		0.00109037	0.000165906	-	-	-	-	0	0	-
	GUT_GENOME095992	Bacteroides F pectinophilus	Bacteria	Firmicutes_A	Clostridia	Lachnospirales	Lachnospiraceae	Bacteroides_F	Bacteroides_F_pectinophilus		0.00030356	8.68623e-05	1.06406	-	-	Y	LOW	2.15418	0.0047853		0.000215993	8.68623e-05	-	-	-	-	0	0	-		0	4.14551e-05	-	-	-	-	0	0	-		0	1.74095e-05	-	-	-	-	0	0	-		0.000216442	0.000158372	1.87287	0.493321	-	-	0	0	-		0	5.78228e-05	-	-	-	-	0	0	-
	GUT_GENOME213666	Lachnospirales (Order)	Bacteria	Firmicutes_A	Clostridia	Lachnospirales					0.000657523	0.000646439	-	-	-	-	0	0	-		0.000615125	0.000646439	0.0588747	-	-	-	0	0	-		0	4.609e-05	-	-	-	-	0	0	-		8.8198e-06	6.57099e-05	-	-	-	-	0	0	-		0.000580367	0.000916428	1.94905	0.450872	-	-	0	0	-		0	1.18876e-05	-	-	-	-	0	0	-
	GUT_GENOME219438	Coprobacter sp.	Bacteria	Bacteroidota	Bacteroidia	Bacteroidales	Coprobacteraceae	Coprobacter			0.000690441	0.000979575	1.72762	-	-	-	0	0	-		0.000890032	0.000979575	-	-	-	-	0	0	-		0.00020653	0.000514814	1.32739	-	Y	-	HIGH	2.17857	0.0176324		0.000381968	0.000435617	0.423604	-	-	-	0	0	-		0.000563773	0.000931857	1.54096	0.373226	-	-	0	0	-		0.000234529	0.000425234	1.17368	-	-	-	0	0	-
	GUT_GENOME268227	Faecalibacterium sp.	Bacteria	Firmicutes_A	Clostridia	Oscillospirales	Ruminococcaceae	Faecalibacterium			0.000693756	0.000446695	-	-	-	-	0	0	-		0.000629454	0.000446695	-	-	-	-	0	0	-		0	8.73104e-05	-	-	-	-	0	0	-		2.76105e-05	9.87844e-06	-	-	-	-	0	0	-		0.000239331	0.000446316	1.68677	0.361467	-	-	0	0	-		0	0.000152066	-	-	-	-	0	0	-
	GUT_GENOME145985	Roseburia hominis	Bacteria	Firmicutes_A	Clostridia	Lachnospirales	Lachnospiraceae	Roseburia	Roseburia_hominis		0.00311542	0.00155409	-	-	-	-	0	0	-		0.00175623	0.00155409	0.506792	-	-	-	0	0	-		1.43851e-05	0.000720528	-	-	-	-	0	0	-		0.000185647	0.000937843	-	-	-	-	0	0	-		0.000972272	0.00215184	1.91424	0.206808	-	-	0	0	-		9.8739e-06	6.12766e-05	-	-	-	-	0	0	-
	GUT_GENOME142522	Bifidobacterium adolescentis	Bacteria	Actinobacteriota	Actinobacteria	Actinomycetales	Bifidobacteriaceae	Bifidobacterium	Bifidobacterium_adolescentis		0.00655185	0.012258	0.487689	-	-	-	0	0	-		0.00901922	0.012258	-	-	-	-	0	0	-		0.000445149	0.00780191	2.49054	4.13063	Y	-	HIGH	3.50679	0.018735		0.000352877	0.00920855	4.28186	5.49651	Y	-	HIGH	3.58331	0.00445804		0.0123922	0.0141378	-	-	-	-	0	0	-		0.00475833	0.00526059	3.99352	9.99192	Y	-	HIGH	3.36612	0.0381589
	GUT_GENOME239670	Bifidobacterium pseudocatenulatum	Bacteria	Actinobacteriota	Actinobacteria	Actinomycetales	Bifidobacteriaceae	Bifidobacterium	Bifidobacterium_pseudocatenulatum		0.00274395	0.00579715	0.0515498	-	Y	-	HIGH	3.24885	0.0141605		0.00289104	0.00579715	-	-	-	-	0	0	-		0.0248567	0.0653044	0.70055	-	-	-	0	0	-		0.0288205	0.0778731	5.89036	4.77962	Y	-	HIGH	4.4919	0.0121841		0.00443321	0.00215092	0.613266	-	-	-	0	0	-		0.017285	0.0897974	3.80989	8.44585	-	-	0	0	-
	GUT_GENOME142525	Bifidobacterium bifidum	Bacteria	Actinobacteriota	Actinobacteria	Actinomycetales	Bifidobacteriaceae	Bifidobacterium	Bifidobacterium_bifidum		0.00360898	0.0166616	4.00599	4.47816	Y	-	HIGH	3.80385	0.000205041		0.00643311	0.0166616	1.03862	-	Y	-	HIGH	3.53782	0.042813		0.0735791	0.0723966	2.10612	-	-	-	0	0	-		0.0851651	0.0716179	1.34662	-	-	-	0	0	-		0.0107328	0.011207	0.903077	-	-	-	0	0	-		0.120755	0.0732976	4.47938	7.36074	-	Y	LOW	4.43833	0.0424736
	GUT_GENOME001147	Blautia A sp.	Bacteria	Firmicutes_A	Clostridia	Lachnospirales	Lachnospiraceae	Blautia_A			0.00133343	0.00117014	0.810479	-	-	-	0	0	-		0.00134748	0.00117014	0.249391	-	-	-	0	0	-		0.000202217	0.000663872	-	-	-	-	0	0	-		0.000485767	0.000688613	-	-	-	-	0	0	-		0.00136709	0.000912728	0.861332	-	-	-	0	0	-		9.90751e-05	0.000953882	2.54265	6.66472	Y	-	HIGH	2.6843	0.0034774
	GUT_GENOME143760	Enterobacter himalayensis	Bacteria	Proteobacteria	Gammaproteobacteria	Enterobacterales	Enterobacteriaceae	Enterobacter	Enterobacter_himalayensis		0	0	-	-	-	-	0	0	-		0	0	-	-	-	-	0	0	-		6.05218e-05	0.00262441	2.57405	5.75156	Y	-	HIGH	3.09732	0.00206493		0.00109696	0.00226461	1.85796	-	-	-	0	0	-		0	0	-	-	-	-	0	0	-		9.72783e-05	0.00220867	3.58693	6.28805	Y	-	HIGH	3.03516	0.00729352
	GUT_GENOME096478	Bifidobacterium catenulatum	Bacteria	Actinobacteriota	Actinobacteria	Actinomycetales	Bifidobacteriaceae	Bifidobacterium	Bifidobacterium_catenulatum		0.000899108	0.00879358	1.98538	8.41665	Y	-	HIGH	3.59284	4.15194e-05		0.00156505	0.00879358	2.24774	1.68952	-	-	0	0	-		0.0115769	0.0294424	2.24577	-	-	-	0	0	-		0.0229445	0.0208578	3.1975	3.97322	Y	-	HIGH	3.75296	0.0109415		0.00682898	0.00660328	1.41647	-	-	-	0	0	-		0.0308447	0.0229422	2.06495	5.39789	-	-	0	0	-
	GUT_GENOME096178	Clostridium Q symbiosum	Bacteria	Firmicutes_A	Clostridia	Lachnospirales	Lachnospiraceae	Clostridium_Q	Clostridium_Q_symbiosum		4.13453e-05	0.00039332	1.001	-	-	-	0	0	-		0.000291927	0.00039332	-	-	-	-	0	0	-		0.00126506	0.00371896	-	-	-	-	0	0	-		0.00249436	0.00346445	0.485256	-	-	-	0	0	-		0.00050686	3.30781e-05	1.001	-	-	-	0	0	-		0.00698517	0.00113907	2.94485	5.08921	-	-	0	0	-
	GUT_GENOME001004	Blautia A sp.	Bacteria	Firmicutes_A	Clostridia	Lachnospirales	Lachnospiraceae	Blautia_A			0.00114215	0.00132745	-	-	-	-	0	0	-		0.00114845	0.00132745	2.1445	7.00128	Y	-	HIGH	2.2856	0.0199599		0.000203132	0.000601726	1.09277	-	Y	-	HIGH	2.4159	0.036092		0.000484811	0.000603205	1.3595	-	-	-	0	0	-		0.00115554	0.00125506	-	-	-	-	0	0	-		6.97759e-05	0.000910908	3.32052	4.98645	Y	-	HIGH	2.67112	0.00274027
	GUT_GENOME080309	Collinsella sp.	Bacteria	Actinobacteriota	Coriobacteriia	Coriobacteriales	Coriobacteriaceae	Collinsella			3.86495e-05	0.000110933	-	-	-	-	0	0	-		0	0.000110933	1.001	-	-	-	0	0	-		0.000760049	0.000529763	-	-	-	-	0	0	-		0.00048587	0.000592144	-	-	-	-	0	0	-		0	8.52643e-05	-	-	-	-	0	0	-		0.000898162	0.000353455	3.45661	4.28665	-	Y	LOW	2.52321	0.0157727
	GUT_GENOME003176	Veillonella sp.	Bacteria	Firmicutes_C	Negativicutes	Veillonellales	Veillonellaceae	Veillonella			4.16609e-05	0	-	-	-	-	0	0	-		4.05036e-05	0	-	-	-	-	0	0	-		0.000781726	0.000656347	-	-	-	-	0	0	-		0.000910325	0.000574999	-	-	-	-	0	0	-		6.62787e-05	0	-	-	-	-	0	0	-		9.01855e-05	0.000873289	2.36051	4.08564	Y	-	HIGH	2.61195	0.00664088
	GUT_GENOME228036	Veillonella sp.	Bacteria	Firmicutes_C	Negativicutes	Veillonellales	Veillonellaceae	Veillonella			0	0	-	-	-	-	0	0	-		0	0	-	-	-	-	0	0	-		0.000313891	0.0001558	0.90796	-	-	-	0	0	-		0.000375544	6.71547e-05	0.353443	-	-	-	0	0	-		0	0	-	-	-	-	0	0	-		0	0.000334158	1.87238	4.00496	Y	-	HIGH	2.29811	0.0112072
	GUT_GENOME140411	Blautia A sp000285855	Bacteria	Firmicutes_A	Clostridia	Lachnospirales	Lachnospiraceae	Blautia_A	Blautia_A_sp000285855		0.000850151	0.000787389	0.891514	-	-	-	0	0	-		0.000804442	0.000787389	-	-	-	-	0	0	-		9.85394e-05	0.000374977	1.76347	-	Y	-	HIGH	2.25481	0.0360723		0.000310548	0.000329969	0.836176	-	-	-	0	0	-		0.000889494	0.000742374	-	-	-	-	0	0	-		4.78915e-05	0.000475083	1.85292	3.89773	Y	-	HIGH	2.38741	0.0224668
	GUT_GENOME095938	Bifidobacterium infantis	Bacteria	Actinobacteriota	Actinobacteria	Actinomycetales	Bifidobacteriaceae	Bifidobacterium	Bifidobacterium_infantis		0.00342573	0.00742195	3.01154	1.2643	Y	-	HIGH	3.32505	0.0103328		0.00504479	0.00742195	1.10818	-	Y	-	HIGH	3.1506	0.0232191		0.283162	0.0516507	6.27332	10.1404	-	Y	LOW	5.05944	0.00831085		0.209194	0.0647525	0.316793	-	-	-	0	0	-		0.00604798	0.00759813	-	-	-	-	0	0	-		0.146839	0.0441893	3.29046	3.68108	-	Y	LOW	4.70444	0.0137247
	GUT_GENOME162798	CAG-103 sp.	Bacteria	Firmicutes_A	Clostridia	Oscillospirales	Oscillospiraceae	CAG-103			6.46678e-06	0	-	-	-	-	0	0	-		0	0	-	-	-	-	0	0	-		0.000211491	7.69521e-05	0.954174	-	-	-	LOW	1.99413	0.0221406		0.000134942	2.07864e-05	1.41678	-	-	-	LOW	1.81484	0.0422372		1.02881e-05	0	-	-	-	-	0	0	-		0.000243745	4.47566e-05	2.25148	3.09272	-	Y	LOW	2.1259	0.0224668
	GUT_GENOME096170	Sutterella wadsworthensis B	Bacteria	Proteobacteria	Gammaproteobacteria	Burkholderiales	Burkholderiaceae	Sutterella	Sutterella_wadsworthensis_B		0.00202342	0.00282937	0.0770249	-	-	-	0	0	-		0.00375924	0.00282937	1.59801	-	-	-	0	0	-		0.00206617	0.00279049	-	-	-	-	0	0	-		0.00389811	0.00217174	1.63806	-	-	-	0	0	-		0.00474547	0.00584363	1.001	-	-	-	0	0	-		0.00701335	0.0018534	1.82917	2.88646	-	-	0	0	-
	GUT_GENOME052918	Blautia A sp.	Bacteria	Firmicutes_A	Clostridia	Lachnospirales	Lachnospiraceae	Blautia_A			0.00500641	0.00564316	-	-	-	-	0	0	-		0.0052602	0.00564316	2.32893	1.39886	Y	-	HIGH	2.78255	0.0305795		0.00118085	0.00391665	2.19605	-	Y	-	HIGH	3.21953	0.00703394		0.00248983	0.00335562	2.04336	2.55657	Y	-	HIGH	2.93959	0.0231201		0.00606462	0.00492823	-	-	-	-	0	0	-		0.000596757	0.0046639	3.1253	2.41811	Y	-	HIGH	3.35371	0.0152839
	GUT_GENOME227599	Blautia sp900120295	Bacteria	Firmicutes_A	Clostridia	Lachnospirales	Lachnospiraceae	Blautia	Blautia_sp900120295		0.00035578	0.000217875	1.77176	-	-	-	0	0	-		0.000322769	0.000217875	-	-	-	-	0	0	-		6.54975e-05	0.00039135	-	-	-	-	0	0	-		0.000135789	0.000323434	-	-	-	-	0	0	-		0.000134608	0.000345856	1.2436	-	-	-	0	0	-		0	0.000519619	2.93803	2.2511	Y	-	HIGH	2.39569	0.0112072
	GUT_GENOME096067	Blautia A wexlerae	Bacteria	Firmicutes_A	Clostridia	Lachnospirales	Lachnospiraceae	Blautia_A	Blautia_A_wexlerae		0.0257592	0.0257068	0.0445617	-	-	-	0	0	-		0.0248936	0.0257068	1.88252	-	-	-	0	0	-		0.00830535	0.0179317	2.89491	3.85877	Y	-	HIGH	3.77003	0.000393068		0.015196	0.0141733	-	-	Y	-	HIGH	3.63134	0.0250852		0.0269422	0.0210259	1.36209	-	-	-	0	0	-		0.00350046	0.0262396	1.93654	2.24394	Y	-	HIGH	4.10945	0.00727636
	GUT_GENOME110805	Collinsella sp.	Bacteria	Actinobacteriota	Coriobacteriia	Coriobacteriales	Coriobacteriaceae	Collinsella			0	0	-	-	-	-	0	0	-		0	0	-	-	-	-	0	0	-		0.000221861	0.000141304	1.41682	-	-	-	0	0	-		0.000224099	5.80879e-05	-	-	-	-	0	0	-		0	0	-	-	-	-	0	0	-		0.000279131	0.000110118	1.92819	1.71858	-	-	0	0	-
	GUT_GENOME097476	Collinsella sp.	Bacteria	Actinobacteriota	Coriobacteriia	Coriobacteriales	Coriobacteriaceae	Collinsella			0	1.53568e-05	-	-	-	-	0	0	-		0	1.53568e-05	-	-	-	-	0	0	-		0.000409983	0.00027876	1.12394	-	-	-	0	0	-		0.000299817	0.000227657	-	-	-	-	0	0	-		0	0	-	-	-	-	0	0	-		0.000520269	0.000216522	2.13492	1.33726	-	-	0	0	-

### Sheet: Table S5 Pathway differential
	Table S5: Differential abundance statistics for each MetaCyc pathway in each comparison.
			SD Mother										PS Mother										SD Child										PS CHILD										IL6 T3 Mother										IL6 T3 Child
			Average abundance		Random Forest MDA		LEfSe						Average abundance		Random Forest MDA		LEfSe						Average abundance		Random Forest MDA		LEfSe						Average abundance		Random Forest MDA		LEfSe						Average abundance		Random Forest MDA		LEfSe						Average abundance		Random Forest MDA		LEfSe
	MetaCyc Pathway						Significant		Dir-ection	Effect size	Kruskal wallis P value						Significant		Dir-ection	Effect size	Kruskal wallis P value						Significant		Dir-ection	Effect size	Kruskal wallis P value						Significant		Dir-ection	Effect size	Kruskal wallis P value						Significant		Dir-ection	Effect size	Kruskal wallis P value						Significant		Dir-ection	Effect size	Kruskal wallis P value
			Low-SD	High-SD	Round 1	Round 2	High	Low					Low-PS	High-PS	Round 1	Round 2	High	Low					Low-SD	High-SD	Round 1	Round 2	High	Low					Low-PS	High-PS	Round 1	Round 2	High	Low					Low-IL6	High-IL6	Round 1	Round 2	High	Low					Low-IL6	High-IL6	Round 1	Round 2	High	Low
	1CMET2-PWY: folate transformations III (E. coli)		422.581	416.471	2.25208	2.9823	-	-	0	0	-		423.109	418.866	0.377223	-	-	-	0	0	-		455.199	415.712	1.26224	-	-	-	0	0	-		427.369	418.394	1.83256	-	-	-	0	0	-		418.808	417.938	1.41428	-	-	-	0	0	-		398.634	409.314	1.001	-	-	-	0	0	-
	3-HYDROXYPHENYLACETATE-DEGRADATION-PWY: 4-hydroxyphenylacetate degradation		0.0252603	0.0465999	-	-	-	-	0	0	-		0.0529416	0	-	-	-	-	0	0	-		2.42401	0.671138	0.123581	-	-	-	0	0	-		0.72663	2.19262	1.36142	-	-	-	HIGH	0.491636	0.00664036		0.0660345	0.0239581	-	-	-	-	0	0	-		1.33346	2.28419	-	-	-	-	0	0	-
	7ALPHADEHYDROX-PWY		0.137819	0.235515	-	-	-	-	0	0	-		0.354233	0.0701323	1.24019	-	-	-	LOW	0.46544	0.0240784		0.00997174	0.192731	-	-	-	-	0	0	-		0.149506	0.077543	-	-	-	-	0	0	-		0.246478	0.122547	-	-	-	-	0	0	-		0.0173467	0.0308173	-	-	-	-	0	0	-
	AEROBACTINSYN-PWY: aerobactin biosynthesis		0.0855581	0.019653	0.0277244	-	-	-	0	0	-		0.0157244	0.0653247	-	-	-	-	0	0	-		1.45408	2.04602	0.464889	-	-	-	0	0	-		2.1823	1.74674	-	-	-	-	0	0	-		0.0153665	0.0367426	-	-	-	-	0	0	-		2.19208	2.12709	-	-	-	-	0	0	-
	ALLANTOINDEG-PWY: superpathway of allantoin degradation in yeast		1.0714	1.74965	-	-	-	-	0	0	-		1.11526	1.48931	1.23542	-	-	-	0	0	-		0.756786	3.22053	2.12929	-	-	-	HIGH	0.3769	0.00465803		1.11232	3.66726	1.40027	-	-	-	0	0	-		2.32632	1.63759	0.655087	-	-	-	0	0	-		2.7157	2.74834	-	-	-	-	0	0	-
	ANAEROFRUCAT-PWY: homolactic fermentation		234.465	256.11	-	-	-	-	0	0	-		242.686	258.023	-	-	-	-	0	0	-		292.954	328.097	0.0892735	-	-	-	0	0	-		281.543	331.005	2.42862	3.00203	Y	-	HIGH	1.38762	0.00886817		235.109	250.176	-	-	-	-	0	0	-		301.667	328.52	1.07085	-	-	-	0	0	-
	ANAGLYCOLYSIS-PWY: glycolysis III (from glucose)		394.958	412.345	0.30439	-	-	-	0	0	-		392.751	427.705	4.52484	0.513107	Y	-	HIGH	1.26876	0.000462219		497.926	464.133	-	-	-	-	0	0	-		467.361	470.258	0.857508	-	-	-	0	0	-		387.235	411.65	-	-	-	-	0	0	-		465.876	477.499	1.52047	-	-	-	0	0	-
	ARG+POLYAMINE-SYN: superpathway of arginine and polyamine biosynthesis		43.99	44.0033	-	-	-	-	0	0	-		34.7427	45.2111	-	-	-	-	0	0	-		132.213	117.465	0.592079	-	-	-	0	0	-		138.65	115.311	-	-	-	-	0	0	-		44.9351	44.2619	-	-	-	-	0	0	-		105.273	124.998	0.974252	-	-	-	0	0	-
	ARGDEG-PWY: superpathway of L-arginine, putrescine, and 4-aminobutanoate degradation		0.870937	0.939302	1.001	-	-	-	0	0	-		0.449263	0.635266	-	-	-	-	0	0	-		31.0275	26.1428	-	-	-	-	0	0	-		32.5736	23.9587	-	-	-	-	0	0	-		1.39878	0.49204	-	-	-	-	0	0	-		18.3773	27.9446	1.61692	1.79872	-	-	0	0	-
	ARGININE-SYN4-PWY: L-ornithine biosynthesis II		162.813	145.031	-	-	-	-	0	0	-		172.011	151.696	-	-	-	-	0	0	-		57.3818	97.7865	1.61426	-	Y	-	HIGH	1.2839	0.00837723		72.9598	97.4482	0.157495	-	-	-	0	0	-		148.653	147.589	-	-	-	-	0	0	-		78.2988	66.2705	-	-	-	-	0	0	-
	ARGORNPROST-PWY		7.56367	4.93095	-	-	-	-	0	0	-		5.50734	6.48793	-	-	-	-	0	0	-		8.81725	5.80549	0.0504756	-	-	-	0	0	-		8.09737	8.45224	1.30071	-	-	-	0	0	-		7.22574	5.48945	1.001	-	-	-	0	0	-		10.5979	8.98669	-	-	-	-	0	0	-
	ARGSYN-PWY: L-arginine biosynthesis I (via L-ornithine)		369.338	388.795	-	-	-	-	0	0	-		358.309	406.082	1.02633	-	Y	-	HIGH	1.36278	0.0102303		502.791	428.396	0.56427	-	-	Y	LOW	1.49393	0.0450434		467.985	419.35	-	-	-	-	0	0	-		379.983	399.112	-	-	-	-	0	0	-		461.739	436.242	-	-	-	-	0	0	-
	ARGSYNBSUB-PWY: L-arginine biosynthesis II (acetyl cycle)		361.915	383.515	0.383225	-	-	-	0	0	-		348.741	402.111	-	-	Y	-	HIGH	1.40874	0.00767044		512.791	436.289	-	-	-	Y	LOW	1.51267	0.0344505		478.862	428.058	2.18483	5.11996	-	-	0	0	-		372.601	393.736	-	-	-	-	0	0	-		469.232	450.206	-	-	-	-	0	0	-
	ARO-PWY: chorismate biosynthesis I		460.465	483.092	-	-	-	-	0	0	-		457.157	496.935	1.87933	-	Y	-	HIGH	1.26576	0.0054893		487.422	470.975	0.147338	-	-	-	0	0	-		453.7	462.908	2.35374	0.68773	-	-	0	0	-		474.546	485.056	0.402023	-	-	-	0	0	-		438.701	469.65	-	-	-	-	0	0	-
	ASPASN-PWY: superpathway of L-aspartate and L-asparagine biosynthesis		224.616	225.963	-	-	-	-	0	0	-		227.194	228.94	-	-	-	-	0	0	-		216.47	242.759	2.00374	-	-	-	0	0	-		227.886	238.191	-	-	-	-	0	0	-		217.268	226.781	0.0600184	-	-	-	0	0	-		217.244	225.542	-	-	-	-	0	0	-
	AST-PWY: L-arginine degradation II (AST pathway)		0.618291	0.456554	-	-	-	-	0	0	-		0.387603	0.44731	-	-	-	-	0	0	-		32.2525	27.4401	1.82422	-	-	-	0	0	-		36.1019	24.0669	-	-	-	-	0	0	-		0.665986	0.146361	-	-	-	-	0	0	-		21.2838	27.2845	1.40835	-	-	-	0	0	-
	BIOTIN-BIOSYNTHESIS-PWY: biotin biosynthesis I		83.9957	86.0328	0.87467	-	-	-	0	0	-		91.3671	92.5329	1.14497	-	-	-	0	0	-		132.047	142.902	0.559258	-	-	-	0	0	-		138.172	147.011	-	-	-	-	0	0	-		93.5087	83.5644	-	-	-	-	0	0	-		122.049	133.426	-	-	-	-	0	0	-
	BRANCHED-CHAIN-AA-SYN-PWY: superpathway of branched chain amino acid biosynthesis		422.878	444.977	-	-	Y	-	HIGH	1.03071	0.0495227		420.636	452.402	2.49678	2.01115	-	-	0	0	-		639.692	555.856	-	-	-	-	0	0	-		618.734	532.465	-	-	-	-	0	0	-		440.389	437.19	-	-	-	-	0	0	-		607.946	564.973	-	-	-	-	0	0	-
	CALVIN-PWY: Calvin-Benson-Bassham cycle		381.501	389.947	0.97073	-	-	-	0	0	-		372.112	410.774	0.394583	-	Y	-	HIGH	1.26775	0.0126232		350.066	404.488	1.05857	-	-	-	0	0	-		368.572	407.944	-	-	-	-	0	0	-		381.667	395.907	0.933992	-	-	-	0	0	-		345.974	411.489	-	-	Y	-	HIGH	1.52675	0.0245843
	CATECHOL-ORTHO-CLEAVAGE-PWY: catechol degradation to &beta;-ketoadipate		0.00581269	0.10266	-	-	-	-	0	0	-		0.0513437	0.06953	-	-	-	-	0	0	-		7.36567	8.54249	0.796658	-	-	-	0	0	-		8.73566	8.10026	-	-	-	-	0	0	-		0.0995185	0.0967374	-	-	-	-	0	0	-		4.86335	9.30266	-	-	-	-	0	0	-
	CENTFERM-PWY: pyruvate fermentation to butanoate		26.7	37.2805	1.07262	-	-	-	HIGH	0.8083	0.00836009		28.5134	37.5721	2.89528	0.671779	-	-	HIGH	0.662732	0.0154989		20.2819	27.6837	2.36261	-	-	-	HIGH	0.689037	0.0337842		19.4095	31.0973	-	-	-	-	HIGH	0.855091	0.0107405		34.0888	33.5163	-	-	-	-	0	0	-		23.1648	29.3424	-	-	-	-	0	0	-
	CITRULBIO-PWY: L-citrulline biosynthesis		158.526	179.75	0.87532	-	-	-	0	0	-		173.733	180.506	-	-	-	-	0	0	-		79.995	130.199	-	-	-	-	0	0	-		80.2595	135.834	-	-	Y	-	HIGH	1.45549	0.0162166		161.968	188.63	1.04953	-	-	-	0	0	-		107.537	136.681	1.001	-	-	-	0	0	-
	COA-PWY-1: superpathway of coenzyme A biosynthesis III (mammals)		485.798	489.536	-	-	-	-	0	0	-		477.241	489.837	-	-	-	-	0	0	-		543.371	491.861	-	-	-	-	0	0	-		508.303	490.277	-	-	-	-	0	0	-		492.921	493.196	-	-	-	-	0	0	-		522.402	499.61	2.007	2.13199	-	-	0	0	-
	COA-PWY: coenzyme A biosynthesis I (prokaryotic)		416.493	418.575	0.522322	-	-	-	0	0	-		412.69	429.36	-	-	-	-	0	0	-		447.154	377.472	-	-	-	-	0	0	-		402.987	386.956	0.511064	-	-	-	0	0	-		425.324	424.388	-	-	-	-	0	0	-		347.029	374.389	0.849552	-	-	-	0	0	-
	COBALSYN-PWY: superpathway of adenosylcobalamin salvage from cobinamide I		204.387	221.251	1.42684	-	-	-	0	0	-		204.183	238.875	0.0412845	-	Y	-	HIGH	1.20811	0.00739464		118.776	160.321	0.672504	-	Y	-	HIGH	1.2553	0.0184793		132.66	158.849	2.59715	6.35765	-	-	0	0	-		205.765	231.906	2.51145	2.46169	Y	-	HIGH	1.18267	0.0245843		112.549	168	2.17876	1.32222	Y	-	HIGH	1.47719	0.00453655
	COLANSYN-PWY: colanic acid building blocks biosynthesis		106.612	107.008	-	-	-	-	0	0	-		109.044	108.482	-	-	-	-	0	0	-		100.591	103.067	2.14644	-	-	-	0	0	-		105.204	99.7517	1.82643	-	-	-	0	0	-		105.946	105.975	0.74167	-	-	-	0	0	-		98.9623	92.2225	0.290592	-	-	-	0	0	-
	COMPLETE-ARO-PWY: superpathway of aromatic amino acid biosynthesis		437.908	455.82	-	-	-	-	0	0	-		435.494	470.617	1.9319	1.89346	Y	-	HIGH	1.21676	0.00637822		497.286	469.757	-	-	-	-	0	0	-		460.922	460.44	1.75845	-	-	-	0	0	-		449.139	456.11	0.603827	-	-	-	0	0	-		443.052	466.561	0.622784	-	-	-	0	0	-
	CRNFORCAT-PWY: creatinine degradation I		0	0.0596529	-	-	-	-	0	0	-		0	0	-	-	-	-	0	0	-		0.1093	3.61632	3.79011	8.62051	-	-	HIGH	0.430938	8.81361e-06		1.2607	2.28507	-	-	-	-	0	0	-		0.0255397	0.0870957	-	-	-	-	0	0	-		0.566957	2.53806	-	-	-	-	HIGH	0.430842	0.0423802
	DAPLYSINESYN-PWY: L-lysine biosynthesis I		79.2646	116.95	0.743431	-	Y	-	HIGH	1.29222	0.00547251		84.5306	119.905	-	-	Y	-	HIGH	1.23953	0.0126232		455.348	312.964	2.10836	-	-	Y	LOW	1.82391	0.00483231		362.822	320.1	0.756547	-	-	-	0	0	-		106.372	112.446	-	-	-	-	0	0	-		347.59	310.317	1.001	-	-	-	0	0	-
	DENITRIFICATION-PWY: nitrate reduction I (denitrification)		0.000995309	0.0165021	-	-	-	-	0	0	-		0.000967661	0.0221747	-	-	-	-	0	0	-		1.08765	0.186536	3.8718	6.7166	-	-	LOW	0.279327	6.75418e-05		1.76487	0.139271	-	-	-	-	LOW	0.59022	0.0256963		0	0	-	-	-	-	0	0	-		0.263579	0.851305	-	-	-	-	0	0	-
	DENOVOPURINE2-PWY: superpathway of purine nucleotides de novo biosynthesis II		5.84202	1.57711	0.59715	-	-	-	0	0	-		3.399	2.82377	0.0882043	-	-	-	0	0	-		69.1147	71.5188	1.29864	-	-	-	0	0	-		87.7435	68.4139	-	-	-	-	0	0	-		4.78146	1.06864	1.41658	-	-	-	0	0	-		47.3809	72.6798	-	-	-	-	0	0	-
	DHGLUCONATE-PYR-CAT-PWY: glucose degradation (oxidative)		0	0	-	-	-	-	0	0	-		0	0	-	-	-	-	0	0	-		0.0588199	0.141117	-	-	-	-	0	0	-		0.125367	0.0397338	-	-	-	-	0	0	-		0	0	-	-	-	-	0	0	-		0.041102	0.0123182	-	-	-	-	0	0	-
	DTDPRHAMSYN-PWY: dTDP-&beta;-L-rhamnose biosynthesis		553.167	556.133	-	-	-	-	0	0	-		539.238	574.233	2.01005	-	Y	-	HIGH	1.25751	0.0261541		481.189	516.285	1.49589	-	-	-	0	0	-		474.401	520.681	-	-	-	-	0	0	-		559.108	539.422	0.261733	-	-	-	0	0	-		519.337	560.367	1.001	-	-	-	0	0	-
	ECASYN-PWY: enterobacterial common antigen biosynthesis		0.653539	0.303127	-	-	-	-	0	0	-		0.594935	0.313419	0.634448	-	-	-	0	0	-		21.0998	23.9555	-	-	-	-	0	0	-		26.3534	23.6126	0.154566	-	-	-	0	0	-		0.507592	0.17413	-	-	-	-	0	0	-		15.6788	23.188	-	-	-	-	0	0	-
	FAO-PWY: fatty acid &beta;-oxidation I (generic)		2.77935	1.33709	1.2865	-	-	-	0	0	-		1.33114	1.74068	-	-	-	-	0	0	-		72.7497	56.4677	1.21039	-	-	-	0	0	-		86.2055	51.9883	2.10987	0.244016	-	-	0	0	-		1.66576	0.553865	1.001	-	-	-	0	0	-		49.6642	60.0241	0.833261	-	-	-	0	0	-
	FASYN-ELONG-PWY: fatty acid elongation -- saturated		82.0588	87.7842	0.117623	-	-	-	0	0	-		91.3803	94.6429	-	-	-	-	0	0	-		242.234	203.107	1.50032	-	-	Y	LOW	1.32359	0.0179854		219.934	207.211	0.0707474	-	-	-	0	0	-		95.8769	84.6918	-	-	-	-	0	0	-		210.088	193.659	0.0883818	-	-	-	0	0	-
	FASYN-INITIAL-PWY: superpathway of fatty acid biosynthesis initiation (E. coli)		404.604	392.128	-	-	-	-	0	0	-		401.436	421.252	-	-	-	-	0	0	-		231.498	307.58	1.36397	-	Y	-	HIGH	1.53359	0.00468324		263.551	312.48	0.225237	-	-	-	0	0	-		377.651	394.18	-	-	-	-	0	0	-		243.232	302.879	0.590765	-	-	-	0	0	-
	FERMENTATION-PWY: mixed acid fermentation		43.7852	71.237	1.64085	-	Y	-	HIGH	1.16977	0.000481017		52.1159	69.106	0.144501	-	-	-	HIGH	0.990617	0.024545		153.908	146.538	0.95537	-	-	-	0	0	-		166.607	134.34	-	-	-	-	0	0	-		71.4599	73.7564	-	-	-	-	0	0	-		133.687	146.707	-	-	-	-	0	0	-
	FOLSYN-PWY: superpathway of tetrahydrofolate biosynthesis and salvage		24.1232	21.7473	-	-	-	-	0	0	-		21.436	27.0087	-	-	-	-	0	0	-		78.9713	78.5015	-	-	-	-	0	0	-		83.0305	81.2187	-	-	-	-	0	0	-		23.1543	25.3986	-	-	-	-	0	0	-		67.8254	68.8393	-	-	-	-	0	0	-
	FUC-RHAMCAT-PWY: superpathway of fucose and rhamnose degradation		49.3935	40.9445	-	-	-	-	0	0	-		49.175	43.7579	0.10493	-	-	-	0	0	-		66.8084	54.0272	0.162908	-	-	-	0	0	-		76.3667	53.7947	2.36189	5.17993	-	Y	LOW	1.07861	0.0212337		40.4786	38.0371	0.497478	-	-	-	0	0	-		55.5468	59.5588	-	-	-	-	0	0	-
	FUCCAT-PWY: fucose degradation		34.6006	33.0752	-	-	-	-	0	0	-		31.13	35.159	-	-	-	-	0	0	-		57.7919	38.5506	0.294713	-	-	-	0	0	-		63.4168	39.1388	0.391665	-	-	Y	LOW	1.12177	0.0479085		30.5108	26.6	-	-	-	-	0	0	-		42.3877	47.6007	0.0784469	-	-	-	0	0	-
	GALACT-GLUCUROCAT-PWY: superpathway of hexuronide and hexuronate degradation		72.252	65.4252	-	-	-	-	0	0	-		68.5563	74.4456	0.580092	-	-	-	0	0	-		59.0684	64.3934	1.43571	-	-	-	0	0	-		69.5737	62.2792	0.815923	-	-	-	0	0	-		66.4321	72.5638	1.0267	-	-	-	0	0	-		56.3783	64.4237	0.408371	-	-	-	0	0	-
	GALACTARDEG-PWY: D-galactarate degradation I		7.27469	6.68134	0.199173	-	-	-	0	0	-		6.66166	6.96352	-	-	-	-	0	0	-		88.2952	62.7188	-	-	-	-	0	0	-		100.993	67.159	-	-	-	-	0	0	-		6.13577	5.64733	-	-	-	-	0	0	-		64.4192	76.3813	-	-	-	-	0	0	-
	GALACTUROCAT-PWY: D-galacturonate degradation I		63.9319	56.3391	-	-	-	-	0	0	-		60.985	60.9764	-	-	-	-	0	0	-		78.5825	74.511	0.155807	-	-	-	0	0	-		81.0248	80.5744	0.292495	-	-	-	0	0	-		57.2705	61.4324	-	-	-	-	0	0	-		66.2244	83.3799	-	-	-	-	0	0	-
	GLCMANNANAUT-PWY: superpathway of N-acetylglucosamine, N-acetylmannosamine and N-acetylneuraminate degradation		126.677	136.246	-	-	-	-	0	0	-		127.814	144.465	-	-	Y	-	HIGH	1.03977	0.0269923		148.76	144.025	-	-	-	-	0	0	-		159.417	143.096	1.76865	-	-	-	0	0	-		126.859	132.172	0.200008	-	-	-	0	0	-		141.805	152.536	-	-	-	-	0	0	-
	GLUCARDEG-PWY: D-glucarate degradation I		5.75858	4.1846	-	-	-	-	0	0	-		3.9015	4.31828	-	-	-	-	0	0	-		53.6627	42.6099	0.76006	-	-	-	0	0	-		60.4565	44.2532	0.486971	-	-	-	0	0	-		4.09767	3.3047	1.66007	-	-	-	0	0	-		36.3462	46.3197	-	-	-	-	0	0	-
	GLUCARGALACTSUPER-PWY: superpathway of D-glucarate and D-galactarate degradation		7.27469	6.68134	-	-	-	-	0	0	-		6.66166	6.96352	-	-	-	-	0	0	-		88.2952	62.7188	1.7344	-	-	-	0	0	-		100.993	67.159	-	-	-	-	0	0	-		6.13577	5.64733	-	-	-	-	0	0	-		64.4192	76.3813	0.43724	-	-	-	0	0	-
	GLUCONEO-PWY: gluconeogenesis I		136.925	169.016	-	-	Y	-	HIGH	1.20865	0.0065769		145.816	171.968	-	-	Y	-	HIGH	1.11714	0.0356368		182.157	208.251	1.11366	-	-	-	0	0	-		198.993	212.015	0.563456	-	-	-	0	0	-		163.833	168.009	-	-	-	-	0	0	-		177.853	209.295	0.0747866	-	-	-	0	0	-
	GLUCOSE1PMETAB-PWY: glucose and glucose-1-phosphate degradation		22.5031	39.4276	1.9051	1.34555	-	-	HIGH	0.932141	0.0107002		22.1337	38.6662	1.47163	-	-	-	HIGH	0.966588	0.00672525		417.181	234.256	2.19663	-	-	Y	LOW	1.91668	0.0011955		354.947	224.435	-	-	-	-	0	0	-		35.3402	36.699	-	-	-	-	0	0	-		375.708	237.144	1.94438	5.61786	-	Y	LOW	1.86529	0.0160924
	GLUCUROCAT-PWY: superpathway of &beta;-D-glucuronosides degradation		82.3811	84.7449	-	-	-	-	0	0	-		82.3139	95.058	2.03244	-	-	-	0	0	-		60.2245	73.2081	2.00416	-	-	-	0	0	-		67.8824	68.1035	-	-	-	-	0	0	-		78.804	89.4429	-	-	-	-	0	0	-		59.7604	69.3768	-	-	-	-	0	0	-
	GLUDEG-I-PWY: GABA shunt		11.3554	5.59763	-	-	-	-	0	0	-		4.87152	5.68786	-	-	-	-	0	0	-		24.1123	29.7864	1.98426	-	-	-	0	0	-		23.0999	31.9247	0.693051	-	-	-	0	0	-		8.0768	5.6659	-	-	-	-	0	0	-		22.9741	18.814	0.10076	-	-	-	0	0	-
	GLUDEG-II-PWY: L-glutamate degradation VII (to butanoate)		0	0	-	-	-	-	0	0	-		0	0	-	-	-	-	0	0	-		0	0.0197098	-	-	-	-	0	0	-		0.0235423	0	-	-	-	-	0	0	-		0	0	-	-	-	-	0	0	-		0	0	-	-	-	-	0	0	-
	GLUTORN-PWY: L-ornithine biosynthesis I		318.048	339.8	0.628785	-	-	-	0	0	-		307.338	359.176	1.90955	-	Y	-	HIGH	1.38231	0.0037353		469.249	387.694	0.0489392	-	-	Y	LOW	1.55386	0.0132704		436.635	374.049	-	-	-	-	0	0	-		331.352	343.363	-	-	-	-	0	0	-		420.623	379.859	-	-	-	-	0	0	-
	GLYCOCAT-PWY: glycogen degradation I		38.7002	72.7327	3.01476	2.16684	Y	-	HIGH	1.21146	0.00355696		39.6094	71.9605	1.70037	-	Y	-	HIGH	1.21706	0.00335963		504.469	339.231	0.261251	-	-	Y	LOW	1.85107	0.00698731		437.758	323.222	-	-	-	-	0	0	-		65.9076	68.7561	1.09305	-	-	-	0	0	-		487.864	327.342	1.71293	4.84371	-	Y	LOW	1.90541	0.0151189
	GLYCOGENSYNTH-PWY: glycogen biosynthesis I (from ADP-D-Glucose)		307.396	351.934	1.48183	-	Y	-	HIGH	1.35103	0.0247449		296.998	382.69	4.15609	5.7679	Y	-	HIGH	1.60317	0.000187569		448.313	385.758	0.533574	-	-	-	0	0	-		414.845	370.505	1.89622	2.95582	-	-	0	0	-		326.717	362.788	2.33288	3.21027	-	-	0	0	-		424.973	379.813	-	-	-	-	0	0	-
	GLYCOL-GLYOXDEG-PWY: superpathway of glycol metabolism and degradation		0.452952	0.049399	0.491151	-	-	-	0	0	-		0.0825619	0.224724	-	-	-	-	0	0	-		10.7322	5.26199	0.363038	-	-	-	LOW	0.646392	0.0355635		11.9058	4.67607	-	-	-	-	LOW	0.728299	0.0450889		0.102436	0.244683	-	-	-	-	0	0	-		5.21294	6.42398	0.769221	-	-	-	0	0	-
	GLYCOLYSIS-E-D: superpathway of glycolysis and the Entner-Doudoroff pathway		74.9771	83.2147	-	-	-	-	0	0	-		74.8206	88.6414	0.961095	-	-	-	0	0	-		139.458	142.295	1.41614	-	-	-	0	0	-		147.87	159.327	-	-	-	-	0	0	-		83.8247	77.3286	-	-	-	-	0	0	-		119.436	157.816	-	-	Y	-	HIGH	1.32093	0.0245843
	GLYCOLYSIS-TCA-GLYOX-BYPASS: superpathway of glycolysis, pyruvate dehydrogenase, TCA, and glyoxylate bypass		7.05207	5.40192	-	-	-	-	0	0	-		3.65538	6.18727	-	-	-	-	0	0	-		113.76	85.2546	-	-	-	Y	LOW	1.24083	0.0274417		116.543	87.8372	0.893792	-	-	-	0	0	-		7.29291	2.97307	-	-	-	-	0	0	-		83.0404	94.0599	-	-	-	-	0	0	-
	GLYCOLYSIS: glycolysis I (from glucose 6-phosphate)		158.607	171.32	-	-	-	-	0	0	-		165.742	168.596	-	-	-	-	0	0	-		316.107	318.973	-	-	-	-	0	0	-		296.659	320.58	1.10473	-	-	-	0	0	-		158.362	163.806	0.14427	-	-	-	0	0	-		323.589	321.638	0.335847	-	-	-	0	0	-
	GLYOXYLATE-BYPASS: glyoxylate cycle		3.19861	2.44323	-	-	-	-	0	0	-		1.65863	2.77052	-	-	-	-	0	0	-		51.0058	39.5871	0.562296	-	-	-	0	0	-		56.728	37.901	0.290432	-	-	-	0	0	-		3.1211	1.57793	0.2252	-	-	-	0	0	-		34.8567	41.8053	-	-	-	-	0	0	-
	GOLPDLCAT-PWY: superpathway of glycerol degradation to 1,3-propanediol		21.1326	19.2487	-	-	-	-	0	0	-		19.0624	21.8272	-	-	-	-	0	0	-		35.0852	58.2173	3.48387	4.89648	Y	-	HIGH	1.00329	0.00142411		47.5244	53.738	0.700122	-	-	-	0	0	-		17.5998	17.5772	-	-	-	-	0	0	-		34.0508	44.1422	-	-	-	-	0	0	-
	HCAMHPDEG-PWY: 3-phenylpropanoate and 3-(3-hydroxyphenyl)propanoate degradation to 2-hydroxypentadienoate		0.928637	0.42481	0.024807	-	-	-	0	0	-		0.357289	0.347692	1.001	-	-	-	0	0	-		19.9337	16.2439	0.831966	-	-	-	0	0	-		25.3075	15.0353	-	-	-	-	0	0	-		0.499964	0.159821	-	-	-	-	0	0	-		17.8719	20.319	-	-	-	-	0	0	-
	HEME-BIOSYNTHESIS-II: heme b biosynthesis I (aerobic)		6.14391	7.36839	-	-	-	-	0	0	-		5.64507	6.89748	-	-	-	-	0	0	-		56.4134	48.8776	0.431822	-	-	-	0	0	-		64.295	48.457	-	-	-	-	0	0	-		6.25888	6.36311	-	-	-	-	0	0	-		39.8627	52.8975	-	-	-	-	0	0	-
	HEMESYN2-PWY: heme b biosynthesis II (oxygen-independent)		12.7278	11.8709	-	-	-	-	0	0	-		11.8884	11.1084	0.545384	-	-	-	0	0	-		68.4925	57.3728	0.857883	-	-	-	0	0	-		77.8521	54.7681	0.251923	-	-	-	0	0	-		11.1102	11.0049	-	-	-	-	0	0	-		48.7857	62.3605	0.865484	-	-	-	0	0	-
	HEXITOLDEGSUPER-PWY: superpathway of hexitol degradation (bacteria)		79.9406	80.8744	-	-	-	-	0	0	-		78.4744	88.8965	-	-	-	-	0	0	-		160.571	149.336	-	-	-	-	0	0	-		161.658	150.587	1.3769	-	-	-	0	0	-		80.692	79.4867	-	-	-	-	0	0	-		137.019	158.215	-	-	-	-	0	0	-
	HISDEG-PWY: L-histidine degradation I		168.096	151.553	0.681822	-	-	-	0	0	-		176.612	148.547	-	-	-	-	0	0	-		62.1645	115.57	1.13786	-	Y	-	HIGH	1.39602	0.000806769		83.9862	113.801	-	-	Y	-	HIGH	1.19731	0.0253385		149.513	151.208	0.354959	-	-	-	0	0	-		91.4355	103.5	-	-	-	-	0	0	-
	HISTSYN-PWY: L-histidine biosynthesis		394.366	409.234	0.807518	-	-	-	0	0	-		396.66	414.803	-	-	-	-	HIGH	0.999098	0.0325242		499.664	448.148	1.80192	-	-	-	0	0	-		460.027	441.169	0.558911	-	-	-	0	0	-		404.176	409.125	-	-	-	-	0	0	-		476.705	454.582	-	-	-	-	0	0	-
	HOMOSER-METSYN-PWY: L-methionine biosynthesis I		45.65	54.3876	-	-	-	-	0	0	-		47.191	61.9461	0.187342	-	-	-	HIGH	0.913536	0.042629		185.522	163.511	0.452111	-	-	-	0	0	-		176.955	172.824	-	-	-	-	0	0	-		51.9837	55.6793	1.001	-	-	-	0	0	-		175.76	153.029	0.227322	-	-	-	0	0	-
	HSERMETANA-PWY: L-methionine biosynthesis III		254.384	272.041	1.23055	-	-	-	0	0	-		250.567	284.203	-	-	Y	-	HIGH	1.21039	0.0315398		305.529	361.389	-	-	Y	-	HIGH	1.46156	0.0274417		327.973	356.396	0.51061	-	-	-	0	0	-		265.55	276.546	1.001	-	-	-	0	0	-		378.85	376.017	0.985702	-	-	-	0	0	-
	ILEUSYN-PWY: L-isoleucine biosynthesis I (from threonine)		499.225	523.634	-	-	-	-	0	0	-		493.578	540.293	1.13948	-	Y	-	HIGH	1.35705	0.00508819		749.563	636.577	-	-	-	Y	LOW	1.68372	0.0129016		719.673	616.528	-	-	-	-	0	0	-		523.465	519.046	1.41043	-	-	-	0	0	-		695.405	658.195	-	-	-	-	0	0	-
	KDO-NAGLIPASYN-PWY: superpathway of (Kdo)2-lipid A biosynthesis		0.340678	0.194923	-	-	-	-	0	0	-		0.152449	0.156069	-	-	-	-	0	0	-		10.6805	9.14279	-	-	-	-	0	0	-		11.7037	8.04611	1.49646	-	-	-	0	0	-		0.262105	0.103366	-	-	-	-	0	0	-		7.18917	8.92084	-	-	-	-	0	0	-
	KETOGLUCONMET-PWY: ketogluconate metabolism		2.61265	2.11388	1.001	-	-	-	0	0	-		1.82642	1.93713	-	-	-	-	0	0	-		49.8367	36.8892	2.06917	-	-	-	0	0	-		45.6075	20.6721	0.650068	-	-	Y	LOW	1.1452	0.033528		2.45284	0.883386	1.001	-	-	-	0	0	-		18.8877	24.1518	0.555332	-	-	-	0	0	-
	LACTOSECAT-PWY: lactose and galactose degradation I		47.0801	71.1651	1.30307	-	Y	-	HIGH	1.13016	0.0129016		48.9912	61.4015	1.86806	-	-	-	0	0	-		85.1968	103.205	2.2558	-	-	-	0	0	-		77.1343	108.125	0.708562	-	Y	-	HIGH	1.33012	0.0183207		47.9483	60.5857	0.0957836	-	-	-	0	0	-		71.0536	99.59	-	-	-	-	0	0	-
	LEU-DEG2-PWY: L-leucine degradation I		0	0	-	-	-	-	0	0	-		0	0	-	-	-	-	0	0	-		0	0	-	-	-	-	0	0	-		0.0275264	0	-	-	-	-	0	0	-		0	0	-	-	-	-	0	0	-		0	0	-	-	-	-	0	0	-
	LIPASYN-PWY: phospholipases		0	0	-	-	-	-	0	0	-		0	0	-	-	-	-	0	0	-		0.873794	0.42681	1.001	-	-	-	LOW	0.273339	0.0136954		1.24375	0.178722	1.72069	-	-	-	0	0	-		0	0	-	-	-	-	0	0	-		0.0567009	0.766699	-	-	-	-	0	0	-
	LPSSYN-PWY: superpathway of lipopolysaccharide biosynthesis		0.476708	0.301402	-	-	-	-	0	0	-		0.134944	0.233679	-	-	-	-	0	0	-		9.64461	5.85521	-	-	-	-	0	0	-		9.94906	5.82781	-	-	-	-	0	0	-		0.349447	0.173711	-	-	-	-	0	0	-		6.96111	7.52685	0.0487371	-	-	-	0	0	-
	MET-SAM-PWY: superpathway of S-adenosyl-L-methionine biosynthesis		87.4193	103.566	-	-	-	-	0	0	-		90.4684	114.858	-	-	Y	-	HIGH	1.10804	0.0439005		272.051	246.119	-	-	-	-	0	0	-		258.652	257.528	0.51373	-	-	-	0	0	-		98.8255	104.634	-	-	-	-	0	0	-		260.244	235.73	0.171099	-	-	-	0	0	-
	METH-ACETATE-PWY: methanogenesis from acetate		76.5946	83.979	0.498055	-	-	-	0	0	-		77.4016	90.0129	1.27138	-	-	-	HIGH	0.898731	0.0335348		14.3507	49.8992	2.11662	-	Y	-	HIGH	1.23999	0.000250242		25.5296	45.6294	1.11958	-	Y	-	HIGH	1.0582	0.00935581		79.5906	84.3575	0.204241	-	-	-	0	0	-		14.7264	47.7805	1.17216	-	Y	-	HIGH	1.25222	0.034505
	METHANOGENESIS-PWY: methanogenesis from H2 and CO2		0.546587	0.902596	-	-	-	-	0	0	-		0.840662	0.226149	-	-	-	-	0	0	-		0	0	-	-	-	-	0	0	-		0	0	-	-	-	-	0	0	-		1.34524	0.32752	1.57732	0.374906	-	-	0	0	-		0	0	-	-	-	-	0	0	-
	METHGLYUT-PWY: superpathway of methylglyoxal degradation		10.5859	10.8673	0.279208	-	-	-	0	0	-		11.4991	12.3561	-	-	-	-	0	0	-		29.2091	23.0925	-	-	-	-	0	0	-		30.8616	25.5875	-	-	-	-	0	0	-		9.79148	10.78	0.793951	-	-	-	0	0	-		20.3737	18.8678	-	-	-	-	0	0	-
	METSYN-PWY: superpathway of L-homoserine and L-methionine biosynthesis		80.3625	94.4654	0.93529	-	-	-	0	0	-		83.0286	105.305	0.15032	-	Y	-	HIGH	1.07472	0.0465396		280.937	244.79	0.361862	-	-	-	0	0	-		267.325	257.251	-	-	-	-	0	0	-		90.524	95.6248	-	-	-	-	0	0	-		269.331	231.076	1.26196	-	-	-	0	0	-
	NAD-BIOSYNTHESIS-II: NAD salvage pathway III (to nicotinamide riboside)		36.1802	32.2686	-	-	-	-	0	0	-		40.8685	42.9173	1.25327	-	-	-	0	0	-		43.6254	60.5611	1.95127	-	-	-	0	0	-		47.895	58.261	1.7037	-	-	-	0	0	-		33.4424	41.4893	-	-	-	-	0	0	-		40.7872	43.8116	0.670797	-	-	-	0	0	-
	NAGLIPASYN-PWY: lipid IVA biosynthesis (E. coli)		80.9434	58.2	3.04148	1.84034	-	Y	LOW	1.09699	0.0200328		82.888	61.2245	0.861185	-	-	Y	LOW	1.00882	0.0401793		72.6402	62.2762	-	-	-	-	0	0	-		81.0223	64.7972	0.0525239	-	-	-	0	0	-		70.5143	57.1228	1.001	-	-	-	0	0	-		60.093	63.3259	-	-	-	-	0	0	-
	NONMEVIPP-PWY: methylerythritol phosphate pathway I		485.252	494.227	-	-	-	-	0	0	-		478.764	498.738	1.90909	5.59424	-	-	0	0	-		510.908	471.39	-	-	-	-	0	0	-		481.47	468.04	1.25569	-	-	-	0	0	-		497.518	495.497	0.559052	-	-	-	0	0	-		478.797	481.409	-	-	-	-	0	0	-
	NONOXIPENT-PWY: pentose phosphate pathway (non-oxidative branch) I		258.359	280.787	2.50514	-	-	-	0	0	-		251.963	300.178	2.32906	-	Y	-	HIGH	1.36336	0.00767044		357.041	373.084	-	-	-	-	0	0	-		380.67	380.794	-	-	-	-	0	0	-		263.725	280.524	-	-	-	-	0	0	-		326.309	406.696	0.745857	-	Y	-	HIGH	1.63187	0.043299
	OANTIGEN-PWY: O-antigen building blocks biosynthesis (E. coli)		235.545	270.062	1.57199	-	Y	-	HIGH	1.2402	0.0165725		232.367	247.963	-	-	-	-	0	0	-		346.531	355.959	0.0885768	-	-	-	0	0	-		310.568	355.349	1.37231	-	-	-	0	0	-		253.582	260.651	-	-	-	-	0	0	-		347.848	368.622	-	-	-	-	0	0	-
	ORNARGDEG-PWY: superpathway of L-arginine and L-ornithine degradation		0.870937	0.939302	-	-	-	-	0	0	-		0.449263	0.635266	-	-	-	-	0	0	-		31.0275	26.1428	-	-	-	-	0	0	-		32.5736	23.9587	-	-	-	-	0	0	-		1.39878	0.49204	-	-	-	-	0	0	-		18.3773	27.9446	-	-	-	-	0	0	-
	ORNDEG-PWY: superpathway of ornithine degradation		1.99986	4.12617	-	-	-	-	0	0	-		2.47711	1.27834	-	-	-	-	0	0	-		60.9781	43.6384	-	-	-	-	0	0	-		55.3778	48.9724	-	-	-	-	0	0	-		2.86474	4.08559	-	-	-	-	0	0	-		39.6875	58.3041	0.31083	-	-	-	0	0	-
	P101-PWY: ectoine biosynthesis		0	0	-	-	-	-	0	0	-		0	0	-	-	-	-	0	0	-		0	0.142836	-	-	-	-	0	0	-		0.0223455	0.139939	-	-	-	-	0	0	-		0	0	-	-	-	-	0	0	-		0.0390664	0	-	-	-	-	0	0	-
	P105-PWY: TCA cycle IV (2-oxoglutarate decarboxylase)		3.81198	3.7425	0.673504	-	-	-	0	0	-		2.56934	3.6378	-	-	-	-	0	0	-		59.705	52.1687	1.13261	-	-	-	0	0	-		66.3982	50.3493	-	-	-	-	0	0	-		4.12891	2.79251	-	-	-	-	0	0	-		45.6342	56.551	-	-	-	-	0	0	-
	P108-PWY: pyruvate fermentation to propanoate I		45.1323	36.7003	0.563143	-	-	-	0	0	-		43.8206	35.1219	0.764733	-	-	-	0	0	-		28.1534	36.5511	1.53591	-	-	-	HIGH	0.691623	0.0241077		38.1437	40.1137	-	-	-	-	0	0	-		40.2327	37.3206	-	-	-	-	0	0	-		24.7855	47.6438	1.25064	-	Y	-	HIGH	1.10496	0.00643612
	P122-PWY: heterolactic fermentation		0.976693	0.859926	1.4146	-	-	-	0	0	-		0.826955	0.603862	-	-	-	-	0	0	-		24.701	25.6084	1.7988	-	-	-	0	0	-		30.5975	26.6975	-	-	-	-	0	0	-		1.28585	0.935119	-	-	-	-	0	0	-		18.4078	27.0744	-	-	-	-	0	0	-
	P124-PWY: Bifidobacterium shunt		35.1129	67.0507	1.07505	-	Y	-	HIGH	1.22709	0.00250167		45.5846	66.3595	1.40949	-	-	-	0	0	-		151.945	161.12	-	-	-	-	0	0	-		119.229	181.193	0.142395	-	-	-	0	0	-		58.1336	58.8999	-	-	-	-	0	0	-		169.371	178.855	-	-	-	-	0	0	-
	P125-PWY: superpathway of (R,R)-butanediol biosynthesis		3.76014	1.94853	0.331912	-	-	-	0	0	-		4.26854	1.53974	2.26151	2.49802	-	-	LOW	0.560142	0.00825065		14.4506	22.4629	0.0793096	-	-	-	HIGH	0.888884	0.0238524		17.2176	22.189	-	-	-	-	0	0	-		2.42493	1.91819	-	-	-	-	0	0	-		10.2458	8.16407	1.20844	-	-	-	0	0	-
	P161-PWY: acetylene degradation (anaerobic)		13.2869	12.8743	-	-	-	-	0	0	-		12.3304	10.6332	1.001	-	-	-	0	0	-		102.52	80.3718	2.21759	-	-	-	0	0	-		115.218	83.3486	-	-	-	-	0	0	-		13.8628	10.2835	-	-	-	-	0	0	-		83.4963	102.701	0.632709	-	-	-	0	0	-
	P163-PWY: L-lysine fermentation to acetate and butanoate		0.713264	0.165159	1.65732	4.12392	-	-	LOW	0.245767	0.0044511		0.730408	0.110254	-	-	-	-	LOW	0.474437	0.0254526		0	0.172289	-	-	-	-	0	0	-		0	0.335437	-	-	-	-	0	0	-		0.303912	0.279293	-	-	-	-	0	0	-		0	0.322106	-	-	-	-	0	0	-
	P164-PWY: purine nucleobases degradation I (anaerobic)		49.2249	56.4076	2.13573	1.6531	-	-	HIGH	0.740773	0.0472384		47.6368	57.2303	0.925479	-	-	-	HIGH	0.791322	0.0261541		45.1792	62.7963	1.29636	-	-	-	0	0	-		47.1617	67.9841	1.46363	-	Y	-	HIGH	1.091	0.0328857		52.093	48.5006	-	-	-	-	0	0	-		54.7607	62.4437	-	-	-	-	0	0	-
	P165-PWY: superpathway of purines degradation in plants		0	0	-	-	-	-	0	0	-		0	0	-	-	-	-	0	0	-		0	0.209876	-	-	-	-	HIGH	0.316689	0.013057		0.0522546	0.199622	-	-	-	-	0	0	-		0	0	-	-	-	-	0	0	-		0.0343461	0.286961	-	-	-	-	0	0	-
	P185-PWY: formaldehyde assimilation III (dihydroxyacetone cycle)		18.6815	16.8652	-	-	-	-	0	0	-		17.1226	18.8945	-	-	-	-	0	0	-		37.4824	49.2103	-	-	-	-	0	0	-		42.2544	40.8245	0.456174	-	-	-	0	0	-		14.9903	16.1155	-	-	-	-	0	0	-		34.8631	45.6642	-	-	-	-	0	0	-
	P221-PWY: octane oxidation		0.358749	0.470577	-	-	-	-	0	0	-		0.509746	0.258986	-	-	-	-	0	0	-		9.43073	15.5829	-	-	-	-	0	0	-		13.0687	12.3714	2.02737	-	-	-	0	0	-		0.595038	0.205478	-	-	-	-	0	0	-		6.33773	10.3781	-	-	-	-	0	0	-
	P23-PWY: reductive TCA cycle I		1.73934	1.47643	0.46071	-	-	-	0	0	-		1.33107	1.36213	1.05107	-	-	-	0	0	-		2.13781	2.84516	-	-	-	-	0	0	-		2.23443	2.16712	-	-	-	-	0	0	-		1.16513	1.04666	-	-	-	-	0	0	-		1.93923	0.989363	0.512282	-	-	-	0	0	-
	P241-PWY: coenzyme B biosynthesis		0.0713634	0.216752	-	-	-	-	0	0	-		0.261307	0	1.001	-	-	-	0	0	-		0	0	-	-	-	-	0	0	-		0	0	-	-	-	-	0	0	-		0.287936	0.0362173	-	-	-	-	0	0	-		0	0	-	-	-	-	0	0	-
	P261-PWY: coenzyme M biosynthesis I		0.083124	0	-	-	-	-	0	0	-		0.0611089	0	-	-	-	-	0	0	-		0	0	-	-	-	-	0	0	-		0	0	-	-	-	-	0	0	-		0.0999964	0.0308444	-	-	-	-	0	0	-		0	0	-	-	-	-	0	0	-
	P4-PWY: superpathway of L-lysine, L-threonine and L-methionine biosynthesis I		56.4019	84.2051	0.373962	-	Y	-	HIGH	1.14464	0.00886862		62.7041	85.6445	0.668261	-	-	-	0	0	-		240.619	218.067	0.965782	-	-	-	0	0	-		219.435	232.609	-	-	-	-	0	0	-		78.4279	76.0727	-	-	-	-	0	0	-		235.35	212.656	-	-	-	-	0	0	-
	P42-PWY: incomplete reductive TCA cycle		35.1481	30.92	-	-	-	-	0	0	-		29.5426	28.1849	0.0318549	-	-	-	0	0	-		29.4057	32.7769	-	-	-	-	0	0	-		29.5436	34.1212	-	-	-	-	0	0	-		34.0698	29.9628	-	-	-	-	0	0	-		19.8324	30.9379	1.24439	-	-	-	0	0	-
	P441-PWY: superpathway of N-acetylneuraminate degradation		55.2388	66.8666	-	-	-	-	HIGH	0.839285	0.0419125		55.7904	67.0576	-	-	-	-	0	0	-		159.354	132.722	1.142	-	-	-	0	0	-		162.278	140.788	0.817581	-	-	-	0	0	-		67.3669	58.408	0.660153	-	-	-	0	0	-		135.347	151.946	-	-	-	-	0	0	-
	P461-PWY: hexitol fermentation to lactate, formate, ethanol and acetate		38.0783	28.1289	1.42984	-	-	-	LOW	0.771181	0.031961		30.6139	34.8493	0.485189	-	-	-	0	0	-		110.609	93.3068	-	-	-	-	0	0	-		116.082	91.9629	-	-	-	-	0	0	-		30.9091	28.9916	1.00773	-	-	-	0	0	-		90.5669	105.593	-	-	-	-	0	0	-
	P562-PWY: myo-inositol degradation I		0.121472	0.104884	-	-	-	-	0	0	-		0.0522758	0.158378	-	-	-	-	0	0	-		3.1837	8.84338	2.94341	1.98716	-	-	HIGH	0.619575	0.00187676		4.58694	6.50295	2.14366	1.0791	-	-	0	0	-		0.0448713	0.0296764	-	-	-	-	0	0	-		2.10311	4.62183	0.711796	-	-	-	0	0	-
	P621-PWY: nylon-6 oligomer degradation		1.57929	1.88506	-	-	-	-	0	0	-		2.14453	1.53152	0.858376	-	-	-	0	0	-		2.62128	9.40257	2.83827	1.11785	-	-	HIGH	0.6305	0.0023019		3.93934	13.0219	-	-	-	-	0	0	-		1.96591	1.96956	1.001	-	-	-	0	0	-		5.7069	11.3055	-	-	-	-	0	0	-
	PANTO-PWY: phosphopantothenate biosynthesis I		348.567	340.866	-	-	-	-	0	0	-		347.285	350.097	1.12741	-	-	-	0	0	-		189.162	263.425	1.09245	-	Y	-	HIGH	1.55082	0.000836532		215.838	257.289	-	-	-	-	0	0	-		340.078	339.134	-	-	-	-	0	0	-		205.539	256.675	0.231434	-	Y	-	HIGH	1.44322	0.041001
	PANTOSYN-PWY: superpathway of coenzyme A biosynthesis I (bacteria)		368.895	363.52	-	-	-	-	0	0	-		365.985	375.647	1.42157	-	-	-	0	0	-		211.706	282.748	2.1086	-	Y	-	HIGH	1.54221	0.000672151		230.805	281.505	2.33535	-	Y	-	HIGH	1.43175	0.0215824		365.735	365.06	-	-	-	-	0	0	-		227.915	274.67	0.399616	-	-	-	0	0	-
	PENTOSE-P-PWY: pentose phosphate pathway		141.938	168.71	0.889996	-	Y	-	HIGH	1.16873	0.0125418		156.135	174.925	-	-	-	-	0	0	-		237.575	271.572	0.796865	-	-	-	0	0	-		254.057	286.301	1.24733	-	-	-	0	0	-		152.143	158.479	0.876486	-	-	-	0	0	-		254.345	289.969	0.834406	-	-	-	0	0	-
	PEPTIDOGLYCANSYN-PWY: peptidoglycan biosynthesis I (meso-diaminopimelate containing)		495.764	496.764	0.896198	-	-	-	0	0	-		481.967	497.693	-	-	-	-	0	0	-		526.348	489.427	0.901699	-	-	-	0	0	-		503.395	485.665	0.915231	-	-	-	0	0	-		504.274	493.425	1.46287	1.44612	-	-	0	0	-		505.495	501.778	0.437898	-	-	-	0	0	-
	PHOSLIPSYN-PWY: superpathway of phospholipid biosynthesis I (bacteria)		188.944	167.75	-	-	-	-	0	0	-		182.301	178.684	-	-	-	-	0	0	-		196.729	201.135	-	-	-	-	0	0	-		219.461	194.976	1.18198	-	-	-	0	0	-		178.959	144.157	-	-	-	-	0	0	-		168.734	204.911	-	-	-	-	0	0	-
	POLYAMINSYN3-PWY: superpathway of polyamine biosynthesis II		5.87071	11.5471	-	-	-	-	0	0	-		5.43078	7.20203	-	-	-	-	0	0	-		3.93817	4.48469	-	-	-	-	HIGH	0.422907	0.0398693		2.74395	6.33386	-	-	-	-	0	0	-		10.1423	8.45885	0.832603	-	-	-	0	0	-		0.684471	4.96594	-	-	-	-	0	0	-
	POLYAMSYN-PWY: superpathway of polyamine biosynthesis I		26.0578	25.3753	-	-	-	-	0	0	-		19.114	25.8891	-	-	-	-	0	0	-		88.1627	75.4302	-	-	-	-	0	0	-		92.8823	72.7123	-	-	-	-	0	0	-		26.3441	24.6811	-	-	-	-	0	0	-		64.884	81.4241	1.29762	-	-	-	0	0	-
	POLYISOPRENSYN-PWY: polyisoprenoid biosynthesis (E. coli)		63.9444	58.3677	-	-	-	-	0	0	-		66.2108	68.4343	1.70585	-	-	-	0	0	-		67.9025	69.0929	-	-	-	-	0	0	-		77.4154	71.1491	1.4553	-	-	-	0	0	-		55.2588	61.5779	0.713281	-	-	-	0	0	-		60.8846	69.8293	1.001	-	-	-	0	0	-
	PPGPPMET-PWY: ppGpp metabolism		24.8382	26.5563	0.40034	-	-	-	0	0	-		22.4639	31.3704	0.615586	-	-	-	HIGH	0.724611	0.0452038		32.8849	46.1227	0.523412	-	-	-	0	0	-		42.3711	44.4029	0.208339	-	-	-	0	0	-		24.4556	27.8699	-	-	-	-	0	0	-		25.3227	35.9425	1.39637	-	-	-	0	0	-
	PROPFERM-PWY: superpathway of L-alanine fermentation (Stickland reaction)		0.794593	0.562728	-	-	-	-	0	0	-		0.698678	0.816797	1.02666	-	-	-	0	0	-		0.817712	1.31015	-	-	-	-	0	0	-		1.09632	0.778027	-	-	-	-	0	0	-		0.500751	0.868418	-	-	-	-	0	0	-		1.32083	0.310477	-	-	-	-	0	0	-
	PROTOCATECHUATE-ORTHO-CLEAVAGE-PWY: protocatechuate degradation II (ortho-cleavage pathway)		0.182877	0.0540053	0.870774	-	-	-	0	0	-		0.219857	0.0181742	-	-	-	-	0	0	-		10.9499	14.2099	1.77191	-	-	-	HIGH	0.525404	0.0299578		13.8465	13.0003	-	-	-	-	0	0	-		0.0773648	0.0671629	-	-	-	-	0	0	-		7.07729	14.0978	1.001	-	-	-	0	0	-
	PRPP-PWY: superpathway of histidine, purine, and pyrimidine biosynthesis		5.90282	1.8577	-	-	-	-	0	0	-		3.35535	3.25873	0.488666	-	-	-	0	0	-		65.9617	67.1819	0.498285	-	-	-	0	0	-		80.7372	64.0659	-	-	-	-	0	0	-		4.97799	1.2972	-	-	-	-	0	0	-		46.5397	64.545	1.41621	-	-	-	0	0	-
	PWY-1042: glycolysis IV		535.189	539.879	-	-	-	-	0	0	-		520.333	570.573	1.12315	-	Y	-	HIGH	1.36299	0.00528531		396.395	483.197	2.54187	1.68154	Y	-	HIGH	1.59707	0.00128254		413.463	475.757	0.250588	-	Y	-	HIGH	1.50293	0.0253385		530.632	554.871	0.0344828	-	-	-	0	0	-		428.31	459.618	0.439764	-	-	-	0	0	-
	PWY-1269: CMP-3-deoxy-D-manno-octulosonate biosynthesis		94.5543	81.5774	0.717511	-	-	-	0	0	-		85.1912	79.9266	-	-	-	-	0	0	-		91.3723	97.0806	0.788749	-	-	-	0	0	-		99.1838	88.4334	-	-	-	-	0	0	-		88.8396	61.2174	-	-	-	-	0	0	-		87.1652	93.4059	-	-	-	-	0	0	-
	PWY-1501: mandelate degradation I		0	0	-	-	-	-	0	0	-		0	0	-	-	-	-	0	0	-		0.0856862	0.491416	1.001	-	-	-	HIGH	0.215937	0.0360723		0.120949	0.248442	-	-	-	-	0	0	-		0	0	-	-	-	-	0	0	-		0	0.704407	0.987673	-	-	-	HIGH	0.430896	0.0112072
	PWY-1541: superpathway of taurine degradation		0	0.0139716	-	-	-	-	0	0	-		0	0	-	-	-	-	0	0	-		0.60193	3.86517	1.77636	-	-	-	HIGH	0.394007	0.00395239		2.02494	2.25974	-	-	-	-	0	0	-		0.0273081	0	-	-	-	-	0	0	-		0.840885	2.33132	-	-	-	-	0	0	-
	PWY-1622: formaldehyde assimilation I (serine pathway)		0	0	-	-	-	-	0	0	-		0	0	-	-	-	-	0	0	-		0.218727	0.348912	-	-	-	-	0	0	-		0.273593	0.382006	-	-	-	-	0	0	-		0	0	-	-	-	-	0	0	-		0.333912	0.0254407	-	-	-	-	0	0	-
	PWY-181: photorespiration		0	0	-	-	-	-	0	0	-		0	0	-	-	-	-	0	0	-		0.187319	0.631352	-	-	-	-	0	0	-		0.182115	0.819247	-	-	-	-	0	0	-		0	0	-	-	-	-	0	0	-		0.238224	0.040532	-	-	-	-	0	0	-
	PWY-1861: formaldehyde assimilation II (assimilatory RuMP Cycle)		77.2414	76.5268	0.315073	-	-	-	0	0	-		74.238	98.7732	0.0422783	-	-	-	0	0	-		71.1674	83.2422	0.391991	-	-	-	0	0	-		74.8061	87.7143	1.64366	-	-	-	0	0	-		72.221	78.829	-	-	-	-	0	0	-		80.0334	91.5566	-	-	-	-	0	0	-
	PWY-2221: Entner-Doudoroff pathway III (semi-phosphorylative)		0	0	-	-	-	-	0	0	-		0	0	-	-	-	-	0	0	-		0	0.597501	1.001	-	-	-	HIGH	0.185804	0.013057		0.33127	0.641397	-	-	-	-	0	0	-		0	0	-	-	-	-	0	0	-		0.714478	0.142007	1.001	-	-	-	0	0	-
	PWY-241: C4 photosynthetic carbon assimilation cycle, NADP-ME type		45.8338	84.0308	2.20328	2.68384	Y	-	HIGH	1.29716	0.000292658		57.9308	79.4044	0.265996	-	-	-	0	0	-		91.5948	111.428	1.49021	-	-	-	0	0	-		83.3859	119.062	2.48445	1.71802	Y	-	HIGH	1.25825	0.00795544		79.7855	76.5526	-	-	-	-	0	0	-		78.5669	119.479	1.32758	-	Y	-	HIGH	1.29863	0.00737802
	PWY-2723: trehalose degradation V		21.8344	41.044	-	-	-	-	HIGH	0.978725	0.004043		21.8327	40.4699	-	-	-	-	HIGH	0.999655	0.00335963		363.845	223.914	1.56946	-	-	Y	LOW	1.80533	0.00399847		289.189	211.37	1.001	-	-	-	0	0	-		37.2322	37.8084	-	-	-	-	0	0	-		317.342	200.475	0.113396	-	-	Y	LOW	1.80161	0.0205588
	PWY-2941: L-lysine biosynthesis II		124.002	152.222	1.21779	-	Y	-	HIGH	1.20275	0.0211308		144.294	132.004	-	-	-	-	0	0	-		170.267	189.797	-	-	-	-	0	0	-		178.925	189.715	-	-	-	-	0	0	-		123.933	127.248	-	-	-	-	0	0	-		163.001	187.516	1.001	-	-	-	0	0	-
	PWY-2942: L-lysine biosynthesis III		378.502	397.228	-	-	-	-	0	0	-		379.658	392.133	-	-	-	-	0	0	-		597.589	520.549	-	-	-	-	0	0	-		549.421	518.335	-	-	-	-	0	0	-		401.334	378.283	0.881303	-	-	Y	LOW	1.12931	0.043299		562.939	532.749	-	-	-	-	0	0	-
	PWY-3001: superpathway of L-isoleucine biosynthesis I		352.218	375.995	-	-	Y	-	HIGH	1.1145	0.0495227		358.418	376.068	-	-	-	-	0	0	-		600.792	501.559	-	-	-	Y	LOW	1.61461	0.0175031		568.136	490.03	0.193155	-	-	-	0	0	-		362.034	368.251	-	-	-	-	0	0	-		560.451	511.967	-	-	-	-	0	0	-
	PWY-3781: aerobic respiration I (cytochrome c)		0	0.0231753	-	-	-	-	0	0	-		0	0.268289	-	-	-	-	0	0	-		0	0	-	-	-	-	0	0	-		0	0	-	-	-	-	0	0	-		0.0452972	0.373272	-	-	-	-	0	0	-		0	0	-	-	-	-	0	0	-
	PWY-3841: folate transformations II (plants)		453.806	446.429	-	-	-	-	0	0	-		456.06	438.863	2.21981	6.40763	-	-	0	0	-		502.591	436.307	0.00263402	-	-	-	0	0	-		466.479	441.731	0.581414	-	-	-	0	0	-		459.338	448.097	0.543796	-	-	-	0	0	-		433.304	433.206	-	-	-	-	0	0	-
	PWY-4041: &gamma;-glutamyl cycle		51.582	79.9841	1.40852	-	Y	-	HIGH	1.17325	8.38396e-05		59.5811	77.8669	2.33451	0.415552	-	-	HIGH	0.963703	0.0130669		378.617	230.414	0.739391	-	-	Y	LOW	1.82681	0.000899135		319.97	224.498	-	-	-	-	0	0	-		69.3608	70.9419	-	-	-	-	0	0	-		319.307	226.662	1.13693	-	-	Y	LOW	1.70247	0.0367139
	PWY-4242		425.538	431.881	0.871546	-	-	-	0	0	-		424.513	443.662	-	-	-	-	0	0	-		433.859	374.662	2.04968	-	-	-	0	0	-		391.309	382.55	-	-	-	-	0	0	-		433.914	439.823	0.536199	-	-	-	0	0	-		335.163	370.161	1.4055	-	-	-	0	0	-
	PWY-4321: L-glutamate degradation IV		0.389764	0.0435086	-	-	-	-	0	0	-		0	0.0300844	-	-	-	-	0	0	-		4.81696	8.15355	0.592137	-	-	-	0	0	-		5.59758	6.92597	-	-	-	-	0	0	-		0.0629979	0.0333313	-	-	-	-	0	0	-		3.37181	5.65153	-	-	-	-	0	0	-
	PWY-4361: S-methyl-5-thio-&alpha;-D-ribose 1-phosphate degradation I		0.158023	0	-	-	-	-	0	0	-		0.153634	0	-	-	-	-	0	0	-		2.67918	0.71373	0.231799	-	-	-	0	0	-		2.31158	2.07011	-	-	-	-	0	0	-		0	0	-	-	-	-	0	0	-		1.47514	2.90476	1.71337	0.42643	-	-	0	0	-
	PWY-4702: phytate degradation I		3.02596	1.06833	1.4146	-	-	-	0	0	-		0.78636	1.09822	-	-	-	-	0	0	-		47.607	14.4224	2.39246	-	-	Y	LOW	1.27265	0.000180313		43.7539	16.1375	-	-	-	-	0	0	-		1.13108	0.563564	-	-	-	-	0	0	-		24.6258	22.0853	-	-	-	-	0	0	-
	PWY-4722: creatinine degradation II		0.655655	0.374949	-	-	-	-	0	0	-		0.577349	0.469079	-	-	-	-	0	0	-		0.501361	0.579851	-	-	-	-	HIGH	0.24833	0.0393188		0.389166	0.704333	0.759083	-	-	-	0	0	-		0.562489	0.380357	-	-	-	-	0	0	-		0.753651	0.517686	-	-	-	-	0	0	-
	PWY-4981: L-proline biosynthesis II (from arginine)		83.8624	104.557	0.815092	-	-	-	0	0	-		80.793	84.0219	0.15839	-	-	-	0	0	-		68.8687	107.569	2.38263	-	Y	-	HIGH	1.37563	0.00913135		68.9183	115.573	2.09615	4.53703	Y	-	HIGH	1.41974	0.0102295		86.203	92.5627	-	-	-	-	0	0	-		68.9723	108.77	-	-	-	-	0	0	-
	PWY-4984: urea cycle		137.482	155.312	1.23877	-	-	-	0	0	-		150.453	156.561	0.898859	-	-	-	0	0	-		68.7635	112.559	0.666183	-	-	-	0	0	-		69.1275	117.902	-	-	Y	-	HIGH	1.40184	0.0141596		140.405	163.5	0.759578	-	-	-	0	0	-		92.6182	119.692	-	-	-	-	0	0	-
	PWY-5005: biotin biosynthesis II		18.0238	15.6586	-	-	-	-	0	0	-		14.7596	19.5078	1.4515	-	-	-	0	0	-		20.9018	32.0964	-	-	-	-	0	0	-		27.8922	31.4997	-	-	-	-	0	0	-		17.3516	17.5467	0.0743298	-	-	-	0	0	-		21.27	25.6194	-	-	-	-	0	0	-
	PWY-5022: 4-aminobutanoate degradation V		12.8769	7.61084	1.22065	-	-	-	LOW	0.61078	0.0303674		8.10056	6.90689	-	-	-	-	0	0	-		31.8654	30.2022	0.66	-	-	-	0	0	-		28.6915	32.2208	-	-	-	-	0	0	-		9.23765	7.5273	-	-	-	-	0	0	-		28.5113	22.8606	0.956777	-	-	-	0	0	-
	PWY-5028: L-histidine degradation II		0.527987	0.0726884	-	-	-	-	0	0	-		0.468081	0.103509	-	-	-	-	0	0	-		0.900964	11.0423	2.67092	5.02632	-	-	HIGH	0.718267	2.22179e-05		9.03338	5.95892	-	-	-	-	0	0	-		0.0439284	0.062693	-	-	-	-	0	0	-		3.72612	7.87784	0.136226	-	-	-	0	0	-
	PWY-5030: L-histidine degradation III		148.118	135.402	-	-	-	-	0	0	-		156.457	140.022	-	-	-	-	0	0	-		33.7256	70.7256	-	-	Y	-	HIGH	1.25334	0.0151038		42.2843	76.7884	1.01455	-	Y	-	HIGH	1.2642	0.0125847		128.403	136.841	0.455247	-	-	-	0	0	-		59.2688	42.5206	1.37223	-	-	-	0	0	-
	PWY-5055: nicotinate degradation III		0	0	-	-	-	-	0	0	-		0	0	-	-	-	-	0	0	-		0	0.100993	-	-	-	-	0	0	-		0.120631	0.0329122	1.001	-	-	-	0	0	-		0	0	-	-	-	-	0	0	-		0	0.0457909	-	-	-	-	0	0	-
	PWY-5083: NAD(P)/NADPH interconversion		1.24362	0.731184	1.001	-	-	-	0	0	-		0.949068	0.660856	-	-	-	-	0	0	-		36.019	32.3726	0.171449	-	-	-	0	0	-		44.0031	30.9428	-	-	-	-	0	0	-		1.03747	0.253606	0.91322	-	-	-	0	0	-		23.7535	37.2681	0.200008	-	-	-	0	0	-
	PWY-5088: L-glutamate degradation VIII (to propanoate)		0.169905	0.279384	-	-	-	-	0	0	-		0.0814603	0.427368	-	-	-	-	0	0	-		3.83094	4.15672	0.46136	-	-	-	0	0	-		5.34521	3.78919	-	-	-	-	0	0	-		0.296743	0	-	-	-	-	0	0	-		3.98128	6.97195	-	-	-	-	0	0	-
	PWY-5097: L-lysine biosynthesis VI		415.295	420.398	-	-	-	-	0	0	-		407.46	424.645	0.536308	-	-	-	HIGH	0.946568	0.0452038		570.987	512.652	-	-	-	-	0	0	-		529.955	507.408	-	-	-	-	0	0	-		431.688	406.439	1.92125	10.8696	-	-	0	0	-		548.884	530.497	0.479132	-	-	-	0	0	-
	PWY-5100: pyruvate fermentation to acetate and lactate II		202.82	241.316	-	-	Y	-	HIGH	1.31397	0.00720103		209.061	250.879	1.16407	-	Y	-	HIGH	1.29423	0.0121928		469.625	386.926	0.408833	-	-	-	0	0	-		413.608	366.914	-	-	-	-	0	0	-		223.597	242.608	0.890676	-	-	-	0	0	-		409.438	371.554	-	-	-	-	0	0	-
	PWY-5101: L-isoleucine biosynthesis II		2.03859	2.04524	-	-	-	-	0	0	-		2.42084	0.933687	-	-	-	-	0	0	-		0.038074	0.424949	-	-	-	-	0	0	-		0.413006	0.148038	-	-	-	-	0	0	-		3.05175	1.09186	0.515475	-	-	-	0	0	-		0.0659441	0.731394	-	-	-	-	0	0	-
	PWY-5103: L-isoleucine biosynthesis III		400.944	422.078	-	-	-	-	0	0	-		397.704	427.536	1.13449	-	-	-	0	0	-		616.037	532.665	-	-	-	-	0	0	-		594.747	508.178	1.18214	-	-	-	0	0	-		416.247	412.971	-	-	-	-	0	0	-		581.651	539.517	-	-	-	-	0	0	-
	PWY-5104: L-isoleucine biosynthesis IV		94.1039	106.595	1.1237	-	-	-	0	0	-		100.96	112.737	0.715849	-	-	-	0	0	-		97.2995	106.575	1.13898	-	-	-	0	0	-		104.009	98.6282	0.852329	-	-	-	0	0	-		83.3124	115.551	1.773	5.21319	Y	-	HIGH	1.36214	0.010989		98.8104	104.905	-	-	-	-	0	0	-
	PWY-5121: superpathway of geranylgeranyl diphosphate biosynthesis II (via MEP)		143.757	124.322	-	-	-	-	0	0	-		146.987	143.469	-	-	-	-	0	0	-		90.4896	106.5	-	-	-	-	0	0	-		90.052	111.367	-	-	-	-	0	0	-		122.313	134.896	-	-	-	-	0	0	-		82.3025	96.5632	-	-	-	-	0	0	-
	PWY-5136: fatty acid &beta;-oxidation II (plant peroxisome)		0	0	-	-	-	-	0	0	-		0	0	-	-	-	-	0	0	-		0	0.864942	1.001	-	-	-	HIGH	0.223389	0.0384106		0	1.15508	-	-	-	-	HIGH	0.334655	0.0300657		0	0	-	-	-	-	0	0	-		0.107943	0.00999387	-	-	-	-	0	0	-
	PWY-5154: L-arginine biosynthesis III (via N-acetyl-L-citrulline)		224.386	211.342	0.490179	-	-	-	0	0	-		226.149	216.968	-	-	-	-	0	0	-		204.425	200.429	-	-	-	-	0	0	-		217.7	200.477	-	-	-	-	0	0	-		226.414	204.753	-	-	-	-	0	0	-		188.828	206.177	-	-	-	-	0	0	-
	PWY-5156: superpathway of fatty acid biosynthesis II (plant)		0.194921	0	-	-	-	-	0	0	-		0.103483	0.0967756	-	-	-	-	0	0	-		0.624899	0	-	-	-	-	0	0	-		1.24927	0.564178	-	-	-	-	0	0	-		0	0	-	-	-	-	0	0	-		0.820623	1.89101	-	-	-	-	0	0	-
	PWY-5173		4.04864	4.74962	-	-	-	-	0	0	-		4.08989	3.99161	-	-	-	-	0	0	-		62.0077	60.4594	-	-	-	-	0	0	-		72.5708	66.5245	0.423421	-	-	-	0	0	-		4.26317	3.2627	-	-	-	-	0	0	-		50.4268	70.04	-	-	-	-	0	0	-
	PWY-5177: glutaryl-CoA degradation		0	0	-	-	-	-	0	0	-		0	0	-	-	-	-	0	0	-		0	0.0109204	-	-	-	-	0	0	-		0.0130438	0	-	-	-	-	0	0	-		0	0	-	-	-	-	0	0	-		0	0	-	-	-	-	0	0	-
	PWY-5178: toluene degradation IV (aerobic) (via catechol)		0	0	-	-	-	-	0	0	-		0	0	-	-	-	-	0	0	-		0.77555	3.08286	1.22407	-	-	-	HIGH	0.316425	0.00851273		1.43705	2.53253	0.569743	-	-	-	0	0	-		0	0	-	-	-	-	0	0	-		0.755056	3.55403	-	-	-	-	0	0	-
	PWY-5180: toluene degradation I (aerobic) (via o-cresol)		0.331601	0.142989	-	-	-	-	0	0	-		0.170792	0.391079	-	-	-	-	0	0	-		19.5418	21.52	1.25689	-	-	-	0	0	-		28.7106	22.5021	0.372675	-	-	-	0	0	-		0.568842	0.267327	-	-	-	-	0	0	-		16.536	24.8922	-	-	-	-	0	0	-
	PWY-5181: toluene degradation III (aerobic) (via p-cresol)		0.130144	0	-	-	-	-	0	0	-		0.126529	0	-	-	-	-	0	0	-		9.49965	12.1153	1.1951	-	-	-	0	0	-		11.6711	11.5605	0.666322	-	-	-	0	0	-		0	0	-	-	-	-	0	0	-		5.73496	13.0756	-	-	-	-	0	0	-
	PWY-5182: toluene degradation II (aerobic) (via 4-methylcatechol)		0.331601	0.142989	-	-	-	-	0	0	-		0.170792	0.391079	-	-	-	-	0	0	-		19.5418	21.52	-	-	-	-	0	0	-		28.7106	22.5021	0.728006	-	-	-	0	0	-		0.568842	0.267327	-	-	-	-	0	0	-		16.536	24.8922	0.587786	-	-	-	0	0	-
	PWY-5183: superpathway of aerobic toluene degradation		0	0	-	-	-	-	0	0	-		0	0	-	-	-	-	0	0	-		0	0.0569056	-	-	-	-	0	0	-		0.0345172	0.037635	-	-	-	-	0	0	-		0	0	-	-	-	-	0	0	-		0.0564827	0	-	-	-	-	0	0	-
	PWY-5188: tetrapyrrole biosynthesis I (from glutamate)		131.478	121.669	-	-	-	-	0	0	-		123.207	131.318	1.66802	-	-	-	0	0	-		122.855	116.608	1.50105	-	-	-	0	0	-		128.89	116.958	-	-	-	-	0	0	-		124.085	126.15	-	-	-	-	0	0	-		98.6438	143.454	0.0434866	-	Y	-	HIGH	1.36509	0.0193512
	PWY-5189: tetrapyrrole biosynthesis II (from glycine)		4.06428	2.83601	-	-	-	-	0	0	-		2.4156	3.01129	-	-	-	-	0	0	-		44.0259	33.0386	0.429981	-	-	-	0	0	-		48.2649	32.1705	0.806391	-	-	-	0	0	-		5.05705	2.7869	-	-	-	-	0	0	-		31.1559	37.8881	-	-	-	-	0	0	-
	PWY-5265: peptidoglycan biosynthesis II (staphylococci)		10.426	10.9241	-	-	-	-	0	0	-		10.0524	5.65228	1.40301	-	-	-	0	0	-		64.9691	47.2847	-	-	-	-	0	0	-		56.7799	61.4235	-	-	-	-	0	0	-		10.0852	15.7166	-	-	-	-	0	0	-		54.5471	58.6739	-	-	-	-	0	0	-
	PWY-5345: superpathway of L-methionine biosynthesis (by sulfhydrylation)		36.8601	35.0231	-	-	-	-	0	0	-		31.9559	32.2153	0.883129	-	-	-	0	0	-		145.811	135.78	-	-	-	-	0	0	-		148.161	140.644	0.585291	-	-	-	0	0	-		46.2575	33.0299	-	-	-	-	0	0	-		129.067	142.643	-	-	-	-	0	0	-
	PWY-5347: superpathway of L-methionine biosynthesis (transsulfuration)		88.0359	102.622	-	-	-	-	0	0	-		91.1175	113.25	0.321623	-	Y	-	HIGH	1.07768	0.0413888		285.557	252.348	1.24259	-	-	-	0	0	-		273.121	263.255	-	-	-	-	0	0	-		97.5256	103.315	-	-	-	-	0	0	-		278.014	236.999	0.621282	-	-	-	0	0	-
	PWY-5367: petroselinate biosynthesis		9.25785	9.74762	-	-	-	-	0	0	-		5.62109	13.2148	3.58659	3.99762	-	-	HIGH	0.716899	0.00519022		41.0242	52.274	0.90859	-	-	-	0	0	-		50.8622	56.9091	0.585406	-	-	-	0	0	-		9.23136	11.3521	-	-	-	-	0	0	-		33.6339	34.6048	-	-	-	-	0	0	-
	PWY-5384: sucrose degradation IV (sucrose phosphorylase)		31.178	61.8474	3.7775	7.67321	Y	-	HIGH	1.1948	0.000236001		35.3128	60.5528	0.942068	-	Y	-	HIGH	1.11021	0.00538599		384.724	243.809	1.5712	-	-	Y	LOW	1.80661	0.00169243		338.228	237.592	1.72216	-	-	-	0	0	-		54.1087	52.581	-	-	-	-	0	0	-		343.314	254.818	0.417699	-	-	-	0	0	-
	PWY-5392: reductive TCA cycle II		0.33107	0.377044	1.33096	-	-	-	0	0	-		0.35083	0.187277	1.08063	-	-	-	0	0	-		0.890669	0.89817	-	-	-	-	0	0	-		0.738709	1.42445	1.11951	-	-	-	0	0	-		0.289386	0.21884	-	-	-	-	0	0	-		1.66032	0.57188	1.69304	3.55648	-	-	0	0	-
	PWY-5415: catechol degradation I (meta-cleavage pathway)		0.335722	0.0755943	-	-	-	-	0	0	-		0.200371	0.127065	1.001	-	-	-	0	0	-		4.35586	4.91387	0.256574	-	-	-	0	0	-		3.01108	7.62749	-	-	-	-	HIGH	0.577125	0.00983444		0.486866	0.168642	0.0882169	-	-	-	0	0	-		3.0765	10.1297	0.110588	-	-	-	0	0	-
	PWY-5417: catechol degradation III (ortho-cleavage pathway)		0	0.0588863	-	-	-	-	0	0	-		0.0496803	0	-	-	-	-	0	0	-		9.48848	10.4984	1.16844	-	-	-	0	0	-		11.2409	9.82318	-	-	-	-	0	0	-		0.115096	0	-	-	-	-	0	0	-		6.16965	11.7638	1.001	-	-	-	0	0	-
	PWY-5419: catechol degradation to 2-hydroxypentadienoate II		0	0	-	-	-	-	0	0	-		0	0	-	-	-	-	0	0	-		0	0.0474144	-	-	-	-	0	0	-		0	0.0817846	-	-	-	-	0	0	-		0	0	-	-	-	-	0	0	-		0.0262858	0	-	-	-	-	0	0	-
	PWY-5420: catechol degradation II (meta-cleavage pathway)		0	0	-	-	-	-	0	0	-		0	0	-	-	-	-	0	0	-		0	0.0815077	-	-	-	-	0	0	-		0	0.14033	-	-	-	-	0	0	-		0	0	-	-	-	-	0	0	-		0.0448057	0	-	-	-	-	0	0	-
	PWY-5431: aromatic compounds degradation via &beta;-ketoadipate		0	0.0588863	-	-	-	-	0	0	-		0.0496803	0	-	-	-	-	0	0	-		9.48848	10.4984	0.503117	-	-	-	0	0	-		11.2409	9.82318	-	-	-	-	0	0	-		0.115096	0	-	-	-	-	0	0	-		6.16965	11.7638	-	-	-	-	0	0	-
	PWY-5464: superpathway of cytosolic glycolysis (plants), pyruvate dehydrogenase and TCA cycle		7.07361	12.3194	-	-	-	-	0	0	-		8.57422	9.3945	0.923246	-	-	-	0	0	-		33.0159	40.7228	0.906078	-	-	-	0	0	-		30.8124	38.0616	0.882714	-	-	-	HIGH	0.739288	0.0360303		8.83554	10.6625	-	-	-	-	0	0	-		35.3962	30.3942	0.0897918	-	-	-	0	0	-
	PWY-5484: glycolysis II (from fructose 6-phosphate)		153.469	165.874	0.623104	-	-	-	0	0	-		160.492	163.234	-	-	-	-	0	0	-		266.926	283.662	0.475914	-	-	-	0	0	-		257.172	284.489	0.82581	-	-	-	0	0	-		152.977	158.069	0.0207685	-	-	-	0	0	-		276.837	285.71	1.34406	-	-	-	0	0	-
	PWY-5497: purine nucleobases degradation II (anaerobic)		19.689	18.1964	0.456683	-	-	-	0	0	-		16.056	17.5338	-	-	-	-	0	0	-		31.2892	30.5473	-	-	-	-	0	0	-		34.8562	33.3822	1.40753	-	-	-	0	0	-		14.6956	13.0863	0.277371	-	-	-	0	0	-		26.1852	31.3385	-	-	-	-	0	0	-
	PWY-5505: L-glutamate and L-glutamine biosynthesis		77.1004	80.8256	-	-	-	-	0	0	-		78.6414	88.9117	1.71896	-	-	-	0	0	-		9.28185	38.6688	5.01247	7.91013	Y	-	HIGH	1.19968	7.93575e-07		13.5119	37.6158	2.37089	3.9982	Y	-	HIGH	1.13219	0.000164766		75.3488	90.6606	2.53214	4.53761	Y	-	HIGH	1.12907	0.0328147		18.0106	27.8511	0.479931	-	-	-	0	0	-
	PWY-5514: UDP-N-acetyl-D-galactosamine biosynthesis II		0	0	-	-	-	-	0	0	-		0	0	-	-	-	-	0	0	-		0.0162242	0.0286409	1.001	-	-	-	0	0	-		0.00751469	0.0591903	-	-	-	-	0	0	-		0	0	-	-	-	-	0	0	-		0.0135144	0.0288057	-	-	-	-	0	0	-
	PWY-5531: 3,8-divinyl-chlorophyllide a biosynthesis II (anaerobic)		0.00849103	0	-	-	-	-	0	0	-		0.0400407	0	-	-	-	-	0	0	-		0	0	-	-	-	-	0	0	-		0	0	-	-	-	-	0	0	-		0	0	-	-	-	-	0	0	-		0	0	-	-	-	-	0	0	-
	PWY-5534: propene degradation		0	0	-	-	-	-	0	0	-		0	0	-	-	-	-	0	0	-		0.229354	0.648125	-	-	-	-	0	0	-		0.488415	0.248447	-	-	-	-	0	0	-		0	0	-	-	-	-	0	0	-		0.306927	1.05728	-	-	-	-	0	0	-
	PWY-561: superpathway of glyoxylate cycle and fatty acid degradation		0	0	-	-	-	-	0	0	-		0	0	-	-	-	-	0	0	-		0	1.46201	-	-	-	-	HIGH	0.295308	0.0384106		0	1.94738	-	-	-	-	HIGH	0.364019	0.0300657		0	0	-	-	-	-	0	0	-		0.231968	0.0239221	-	-	-	-	0	0	-
	PWY-5647: 2-nitrobenzoate degradation I		0	0	-	-	-	-	0	0	-		0	0	-	-	-	-	0	0	-		0	0.0593796	-	-	-	-	0	0	-		0	0.0797914	-	-	-	-	0	0	-		0	0	-	-	-	-	0	0	-		0	0	-	-	-	-	0	0	-
	PWY-5654: 2-amino-3-carboxymuconate semialdehyde degradation to 2-hydroxypentadienoate		0	0.0357997	-	-	-	-	0	0	-		0.0250272	0	-	-	-	-	0	0	-		0.106458	1.24741	0.583493	-	-	-	HIGH	0.23801	0.00138879		0.732147	0.684381	-	-	-	-	0	0	-		0.0526799	0.0165403	-	-	-	-	0	0	-		0.147357	0.487075	-	-	-	-	0	0	-
	PWY-5656: mannosylglycerate biosynthesis I		0.843269	1.0244	-	-	-	-	0	0	-		0.676192	1.14508	-	-	-	-	0	0	-		24.1736	9.27371	1.7951	-	-	-	LOW	0.973323	0.0118646		19.3589	10.1678	-	-	-	-	0	0	-		1.07729	0.312572	-	-	-	-	0	0	-		10.1078	12.2689	-	-	-	-	0	0	-
	PWY-5659: GDP-mannose biosynthesis		140.472	131.555	-	-	-	-	0	0	-		143.534	141.324	-	-	-	-	0	0	-		102.727	112.611	-	-	-	-	0	0	-		120.986	110.489	1.001	-	-	-	0	0	-		126.644	140.258	0.711801	-	-	-	0	0	-		96.7656	118.856	1.26855	-	-	-	0	0	-
	PWY-5667: CDP-diacylglycerol biosynthesis I		418.13	415.193	0.0109927	-	-	-	0	0	-		411.7	431.069	0.429673	-	-	-	0	0	-		272.08	336.052	1.27311	-	Y	-	HIGH	1.47087	0.0132704		312.578	321.903	1.22645	-	-	-	0	0	-		413.318	417.38	1.03259	-	-	-	0	0	-		269.181	333.541	1.53378	-	Y	-	HIGH	1.5768	0.0388071
	PWY-5675: nitrate reduction V (assimilatory)		1.72595	1.25683	0.809073	-	-	-	0	0	-		0.943086	1.21534	-	-	-	-	0	0	-		60.8166	31.2345	0.65487	-	-	Y	LOW	1.22667	0.00657007		61.9936	29.2098	1.34204	-	-	Y	LOW	1.20814	0.0174196		1.82297	0.639532	-	-	-	-	0	0	-		34.14	36.8734	1.35542	-	-	-	0	0	-
	PWY-5676: acetyl-CoA fermentation to butanoate II		51.1477	46.2164	-	-	-	-	0	0	-		47.2908	57.4135	-	-	-	-	0	0	-		53.6375	61.6125	-	-	-	-	0	0	-		57.1273	58.031	0.163347	-	-	-	0	0	-		47.398	48.1623	0.332569	-	-	-	0	0	-		60.6259	57.0915	-	-	-	-	0	0	-
	PWY-5677: succinate fermentation to butanoate		2.7102	2.88356	-	-	-	-	0	0	-		3.13574	2.65036	0.520046	-	-	-	0	0	-		6.84508	5.46021	-	-	-	-	0	0	-		6.62874	5.19714	0.492188	-	-	-	0	0	-		2.65633	1.72554	0.486012	-	-	-	0	0	-		5.61782	5.9528	1.41428	-	-	-	0	0	-
	PWY-5686: UMP biosynthesis I		523.511	519.696	0.731319	-	-	-	0	0	-		506.95	533.102	0.902341	-	-	-	0	0	-		516.856	516.386	0.25049	-	-	-	0	0	-		505.422	507.925	1.53599	-	-	-	0	0	-		527.995	524.165	-	-	-	-	0	0	-		521.127	527.703	-	-	-	-	0	0	-
	PWY-5690: TCA cycle II (plants and fungi)		42.6822	47.3285	-	-	-	-	0	0	-		41.9406	48.6435	0.926834	-	-	-	0	0	-		66.8988	71.3203	-	-	-	-	0	0	-		71.8765	63.1488	-	-	-	-	0	0	-		47.6512	51.2819	-	-	-	-	0	0	-		57.0902	74.8351	-	-	-	-	0	0	-
	PWY-5692: allantoin degradation to glyoxylate II		0.0482394	0.0417193	-	-	-	-	0	0	-		0.00601997	0.0808999	0.940839	-	-	-	0	0	-		3.31492	0.782481	1.4926	-	-	-	LOW	0.420378	0.00104383		2.80654	0.805641	1.63673	-	-	-	0	0	-		0.0415966	0.0236597	1.001	-	-	-	0	0	-		1.60236	1.06409	-	-	-	-	0	0	-
	PWY-5695: inosine 5'-phosphate degradation		421.201	407.731	-	-	-	-	0	0	-		412.83	420.889	0.0419252	-	-	-	0	0	-		312.819	375.415	1.79434	-	Y	-	HIGH	1.48806	0.00677932		333.336	370.337	0.588297	-	-	-	0	0	-		410.588	405.792	-	-	-	-	0	0	-		313.365	364.46	2.007	-	-	-	0	0	-
	PWY-5705: allantoin degradation to glyoxylate III		0.191503	0.214357	0.0487371	-	-	-	0	0	-		0.0906238	0.276846	1.41416	-	-	-	0	0	-		10.9375	3.74752	2.73944	7.72897	-	-	LOW	0.691131	2.42587e-05		10.7517	4.90391	-	-	-	-	0	0	-		0.246382	0.123913	-	-	-	-	0	0	-		6.97168	7.10068	-	-	-	-	0	0	-
	PWY-5723: Rubisco shunt		5.10195	2.85268	0.644844	-	-	-	0	0	-		1.90199	3.30966	-	-	-	-	0	0	-		104.899	76.4024	0.728624	-	-	Y	LOW	1.2511	0.0483635		114.577	81.4519	1.001	-	-	-	0	0	-		3.03177	1.15673	-	-	-	-	0	0	-		71.5282	91.3052	-	-	-	-	0	0	-
	PWY-5747: 2-methylcitrate cycle II		0.551854	0.508417	-	-	-	-	0	0	-		0.238443	0.516039	0.80117	-	-	-	0	0	-		17.3304	12.8633	-	-	-	-	0	0	-		20.7275	10.7596	0.0471951	-	-	-	0	0	-		0.628325	0.208063	0.0882169	-	-	-	0	0	-		13.4266	12.4467	-	-	-	-	0	0	-
	PWY-5751: phenylethanol biosynthesis		0	0	-	-	-	-	0	0	-		0	0	-	-	-	-	0	0	-		0.0818748	0.0358112	-	-	-	-	0	0	-		0.0796005	0	-	-	-	-	0	0	-		0	0	-	-	-	-	0	0	-		0.0118699	0	-	-	-	-	0	0	-
	PWY-5791		2.35053	1.56336	-	-	-	-	0	0	-		1.7388	1.67664	-	-	-	-	0	0	-		35.7475	33.1324	1.29632	-	-	-	0	0	-		40.4031	30.9947	1.001	-	-	-	0	0	-		2.07865	0.813122	0.409841	-	-	-	0	0	-		23.8427	30.5271	1.65535	-	-	-	0	0	-
	PWY-5837: 2-carboxy-1,4-naphthoquinol biosynthesis		7.66221	5.69728	1.07028	-	-	-	0	0	-		6.70482	5.83257	0.862913	-	-	-	0	0	-		55.0058	60.7349	-	-	-	-	0	0	-		61.4199	60.191	-	-	-	-	0	0	-		5.40728	4.86057	-	-	-	-	0	0	-		37.7734	56.2975	1.21621	-	-	-	0	0	-
	PWY-5838: superpathway of menaquinol-8 biosynthesis I		21.3078	16.6498	-	-	-	-	0	0	-		19.3808	17.2318	-	-	-	-	0	0	-		89.4498	92.3769	-	-	-	-	0	0	-		96.8734	93.8938	-	-	-	-	0	0	-		15.3682	14.8163	0.159089	-	-	-	0	0	-		77.7955	82.7304	1.001	-	-	-	0	0	-
	PWY-5840: superpathway of menaquinol-7 biosynthesis		13.5995	12.1584	-	-	-	-	0	0	-		13.0968	10.9159	-	-	-	-	0	0	-		74.167	86.0363	1.3265	-	-	-	0	0	-		83.7108	85.513	0.220778	-	-	-	0	0	-		9.88786	10.227	0.866834	-	-	-	0	0	-		62.2367	71.3413	0.790296	-	-	-	0	0	-
	PWY-5845: superpathway of menaquinol-9 biosynthesis		14.0056	10.8307	-	-	-	-	0	0	-		12.9962	11.4425	1.0267	-	-	-	0	0	-		67.5435	73.0503	-	-	-	-	0	0	-		80.1831	70.1215	1.00474	-	-	-	0	0	-		10.8335	9.42957	1.001	-	-	-	0	0	-		56.7828	60.4276	-	-	-	-	0	0	-
	PWY-5850: superpathway of menaquinol-6 biosynthesis		6.68736	4.43028	-	-	-	-	0	0	-		4.73103	4.85061	-	-	-	-	0	0	-		65.6583	66.2163	0.633412	-	-	-	0	0	-		74.7762	63.5461	-	-	-	-	0	0	-		5.24378	2.59254	-	-	-	-	0	0	-		50.9681	56.1561	-	-	-	-	0	0	-
	PWY-5855: ubiquinol-7 biosynthesis (early decarboxylation)		0.269309	0.177229	-	-	-	-	0	0	-		0.298564	0.111634	-	-	-	-	0	0	-		14.8402	13.0233	-	-	-	-	0	0	-		17.337	13.8848	1.64852	-	-	-	0	0	-		0.332576	0.0806394	-	-	-	-	0	0	-		7.42952	16.4328	1.48669	-	-	-	HIGH	0.760367	0.017106
	PWY-5856: ubiquinol-9 biosynthesis (early decarboxylation)		0.269309	0.177229	-	-	-	-	0	0	-		0.298564	0.111634	-	-	-	-	0	0	-		14.8402	13.0233	1.27564	-	-	-	0	0	-		17.337	13.8848	0.139412	-	-	-	0	0	-		0.332576	0.0806394	-	-	-	-	0	0	-		7.42952	16.4328	0.911074	-	-	-	HIGH	0.760367	0.017106
	PWY-5857: ubiquinol-10 biosynthesis (early decarboxylation)		0.269309	0.177229	-	-	-	-	0	0	-		0.298564	0.111634	1.001	-	-	-	0	0	-		14.8402	13.0233	-	-	-	-	0	0	-		17.337	13.8848	-	-	-	-	0	0	-		0.332576	0.0806394	-	-	-	-	0	0	-		7.42952	16.4328	1.14864	-	-	-	HIGH	0.760367	0.017106
	PWY-5860: superpathway of demethylmenaquinol-6 biosynthesis I		4.61036	3.01308	-	-	-	-	0	0	-		3.23865	3.31225	1.72448	-	-	-	0	0	-		58.2137	56.128	-	-	-	-	0	0	-		66.2092	52.3541	-	-	-	-	0	0	-		3.59716	1.74441	1.60112	0.238163	-	-	0	0	-		42.7253	48.9674	-	-	-	-	0	0	-
	PWY-5861: superpathway of demethylmenaquinol-8 biosynthesis I		15.3621	11.7591	-	-	-	-	0	0	-		13.7584	12.1171	-	-	-	-	0	0	-		85.1335	82.1761	-	-	-	-	0	0	-		91.0657	82.0523	0.161635	-	-	-	0	0	-		10.8909	10.2897	2.19379	-	-	-	0	0	-		69.1642	75.8089	-	-	-	-	0	0	-
	PWY-5862: superpathway of demethylmenaquinol-9 biosynthesis		9.79184	7.58444	0.606062	-	-	-	0	0	-		9.06668	7.98425	1.001	-	-	-	0	0	-		59.8556	62.0014	0.328446	-	-	-	0	0	-		70.6524	57.9683	-	-	-	-	0	0	-		7.62538	6.47276	-	-	-	-	0	0	-		47.2148	52.2454	0.713463	-	-	-	0	0	-
	PWY-5863: superpathway of phylloquinol biosynthesis		2.22412	1.51883	-	-	-	-	0	0	-		1.90958	1.6044	0.662557	-	-	-	0	0	-		17.3117	21.7568	-	-	-	-	0	0	-		18.9671	21.0611	-	-	-	-	0	0	-		1.84565	0.921723	-	-	-	-	0	0	-		10.3379	18.8532	-	-	-	-	0	0	-
	PWY-5871: ubiquinol-9 biosynthesis (late decarboxylation)		0	0	-	-	-	-	0	0	-		0	0.0806128	-	-	-	-	0	0	-		0	0	-	-	-	-	0	0	-		0	0	-	-	-	-	0	0	-		0	0.112157	-	-	-	-	0	0	-		0	0	-	-	-	-	0	0	-
	PWY-5873: ubiquinol-7 biosynthesis (late decarboxylation)		0	0	-	-	-	-	0	0	-		0	0.0806128	-	-	-	-	0	0	-		0	0	-	-	-	-	0	0	-		0	0	-	-	-	-	0	0	-		0	0.112157	-	-	-	-	0	0	-		0	0	-	-	-	-	0	0	-
	PWY-5896: superpathway of menaquinol-10 biosynthesis		6.68736	4.43028	-	-	-	-	0	0	-		4.73103	4.85061	-	-	-	-	0	0	-		65.6583	66.2163	1.44068	-	-	-	0	0	-		74.7762	63.5461	-	-	-	-	0	0	-		5.24378	2.59254	0.577941	-	-	-	0	0	-		50.9681	56.1561	-	-	-	-	0	0	-
	PWY-5897: superpathway of menaquinol-11 biosynthesis		19.4565	15.2481	1.4918	-	-	-	0	0	-		17.6815	15.7232	0.555738	-	-	-	0	0	-		89.3961	99.9051	0.187424	-	-	-	0	0	-		100.279	99.0997	1.001	-	-	-	0	0	-		14.2771	13.3515	-	-	-	-	0	0	-		75.8182	86.4918	0.32698	-	-	-	0	0	-
	PWY-5898: superpathway of menaquinol-12 biosynthesis		19.4565	15.2481	-	-	-	-	0	0	-		17.6815	15.7232	-	-	-	-	0	0	-		89.3961	99.9051	1.14765	-	-	-	0	0	-		100.279	99.0997	0.0418522	-	-	-	0	0	-		14.2771	13.3515	0.0623297	-	-	-	0	0	-		75.8182	86.4918	0.62708	-	-	-	0	0	-
	PWY-5899: superpathway of menaquinol-13 biosynthesis		19.4565	15.2481	0.290991	-	-	-	0	0	-		17.6815	15.7232	-	-	-	-	0	0	-		89.3961	99.9051	0.0910576	-	-	-	0	0	-		100.279	99.0997	0.660712	-	-	-	0	0	-		14.2771	13.3515	0.418404	-	-	-	0	0	-		75.8182	86.4918	1.65787	-	-	-	0	0	-
	PWY-5910: superpathway of geranylgeranyldiphosphate biosynthesis I (via mevalonate)		1.6319	1.77097	-	-	-	-	0	0	-		2.00467	1.40554	-	-	-	-	0	0	-		7.49314	8.29723	0.861207	-	-	-	0	0	-		6.14719	11.1591	-	-	-	-	0	0	-		2.138	2.27937	-	-	-	-	0	0	-		5.54458	8.59391	-	-	-	-	0	0	-
	PWY-5913: partial TCA cycle (obligate autotrophs)		42.4317	85.883	1.85967	2.66993	Y	-	HIGH	1.35084	0.000116784		55.516	75.5283	0.732744	-	-	-	0	0	-		455.157	303.077	1.59273	-	-	Y	LOW	1.83576	0.00836009		406.13	287.036	1.64045	-	-	-	0	0	-		75.2538	75.6531	-	-	-	-	0	0	-		398.012	302.866	0.661419	-	-	-	0	0	-
	PWY-5918: superpathway of heme b biosynthesis from glutamate		5.52574	4.10286	-	-	-	-	0	0	-		3.69576	3.68406	-	-	-	-	0	0	-		64.0376	48.7297	-	-	-	-	0	0	-		69.6507	47.4685	-	-	-	-	0	0	-		6.35686	3.89344	0.849632	-	-	-	0	0	-		44.4046	53.9025	-	-	-	-	0	0	-
	PWY-5920: superpathway of heme b biosynthesis from glycine		1.04187	1.16257	0.0239663	-	-	-	0	0	-		0.708494	1.14439	-	-	-	-	0	0	-		32.7323	28.6758	0.296839	-	-	-	0	0	-		37.1042	25.6288	2.03777	1.36341	-	-	0	0	-		1.13684	0.802379	-	-	-	-	0	0	-		18.264	30.1347	1.36232	-	-	-	0	0	-
	PWY-5971: palmitate biosynthesis (type II fatty acid synthase)		65.2149	64.7761	-	-	-	-	0	0	-		62.0232	81.6542	0.16238	-	-	-	0	0	-		192.504	190.372	0.0249771	-	-	-	0	0	-		183.63	198.378	1.60289	-	-	-	0	0	-		71.475	75.7835	-	-	-	-	0	0	-		156.958	173.171	0.506425	-	-	-	0	0	-
	PWY-5973: cis-vaccenate biosynthesis		293.125	276.383	0.0603357	-	-	-	0	0	-		292.666	273.495	1.17174	-	-	-	0	0	-		209.521	269.744	1.39322	-	Y	-	HIGH	1.473	0.00237346		221.608	277.573	1.36785	-	Y	-	HIGH	1.50549	0.0183207		286.662	263.923	-	-	-	-	0	0	-		230.549	247.82	-	-	-	-	0	0	-
	PWY-5989: stearate biosynthesis II (bacteria and plants)		67.5747	73.32	-	-	-	-	0	0	-		75.0152	80.6043	-	-	-	-	0	0	-		168.449	179.339	-	-	-	-	0	0	-		164.424	186.192	-	-	-	-	0	0	-		79.4379	71.7934	0.680233	-	-	-	0	0	-		167.206	164.175	-	-	-	-	0	0	-
	PWY-5994: palmitate biosynthesis (type I fatty acid synthase)		0.779693	0.171276	-	-	-	-	LOW	0.248087	0.0256071		0.237769	0.187322	-	-	-	-	0	0	-		4.98667	15.5392	2.52961	3.0711	-	-	HIGH	0.737481	0.000826837		9.24443	12.2255	1.73418	-	-	-	HIGH	0.555571	0.0219518		0.293836	0.173254	-	-	-	-	0	0	-		3.93476	16.3498	0.228025	-	-	-	HIGH	0.854348	0.00526538
	PWY-6107: chlorosalicylate degradation		0	0	-	-	-	-	0	0	-		0	0	-	-	-	-	0	0	-		0	1.60106	1.001	-	-	-	HIGH	0.313223	0.0075579		0.849099	1.03984	-	-	-	-	0	0	-		0	0	-	-	-	-	0	0	-		0	1.48129	-	-	-	-	HIGH	0.463022	0.0430116
	PWY-6121: 5-aminoimidazole ribonucleotide biosynthesis I		427.229	433.433	0.172385	-	-	-	0	0	-		424.235	441.168	0.448111	-	-	-	0	0	-		470.446	458.762	0.778651	-	-	-	0	0	-		463.027	458.68	-	-	-	-	0	0	-		428.929	437.41	-	-	-	-	0	0	-		463.986	472.918	0.494039	-	-	-	0	0	-
	PWY-6122: 5-aminoimidazole ribonucleotide biosynthesis II		443.354	451.453	0.863327	-	-	-	0	0	-		435.775	457.03	-	-	-	-	0	0	-		519.744	488.406	0.105388	-	-	-	0	0	-		501.356	483.179	1.03247	-	-	-	0	0	-		453.45	448.757	0.0727483	-	-	-	0	0	-		502.9	502.987	-	-	-	-	0	0	-
	PWY-6123: inosine-5'-phosphate biosynthesis I		369.21	376.427	-	-	-	-	0	0	-		372.442	382.432	-	-	-	-	0	0	-		291.309	361.519	1.48119	-	Y	-	HIGH	1.57371	0.000518489		317.516	367.515	-	-	Y	-	HIGH	1.37815	0.0296474		371.031	378.743	0.0522519	-	-	-	0	0	-		326.509	382.79	2.88539	-	Y	-	HIGH	1.45766	0.0310018
	PWY-6124: inosine-5'-phosphate biosynthesis II		350.585	358.479	-	-	-	-	0	0	-		354.811	364.57	-	-	-	-	0	0	-		275.678	341.097	2.73299	2.47366	Y	-	HIGH	1.54465	0.000383204		284.736	346.046	-	-	Y	-	HIGH	1.47343	0.00637822		352.424	362.321	0.441749	-	-	-	0	0	-		300.418	337.677	0.660598	-	-	-	0	0	-
	PWY-6125: superpathway of guanosine nucleotides de novo biosynthesis II		183.544	196.898	-	-	-	-	0	0	-		187.294	200.527	-	-	-	-	0	0	-		194.307	230.448	-	-	Y	-	HIGH	1.31135	0.0483692		210.4	233.263	-	-	-	-	0	0	-		174.624	188.391	1.1716	-	-	-	0	0	-		187.953	237.969	0.728485	-	Y	-	HIGH	1.41532	0.0193512
	PWY-6126: superpathway of adenosine nucleotides de novo biosynthesis II		233.852	250.833	1.23742	-	-	-	0	0	-		239.635	254.973	0.0499721	-	-	-	0	0	-		224.452	270.003	0.0947427	-	Y	-	HIGH	1.40838	0.0148407		240.13	274.231	-	-	-	-	0	0	-		225.099	243.295	-	-	-	-	0	0	-		219.488	278.529	1.61634	-	Y	-	HIGH	1.48291	0.0171206
	PWY-6138: CMP-N-acetylneuraminate biosynthesis I (eukaryotes)		0.0554648	0.0555316	-	-	-	-	0	0	-		0	0.0205031	-	-	-	-	0	0	-		0.15369	0.0965728	-	-	-	-	0	0	-		0.149421	0.0837635	-	-	-	-	0	0	-		0.0584168	0.028526	-	-	-	-	0	0	-		0.32835	0	-	-	-	-	0	0	-
	PWY-6143: CMP-pseudaminate biosynthesis		10.1906	3.43058	2.13939	1.70342	-	-	LOW	0.644229	0.00845699		7.69182	4.6432	0.80523	-	-	-	0	0	-		1.33368	1.22355	1.001	-	-	-	0	0	-		0.208977	1.94075	-	-	-	-	0	0	-		5.037	2.43786	-	-	-	-	0	0	-		0.299737	1.68828	-	-	-	-	0	0	-
	PWY-6145: superpathway of CMP-sialic acids biosynthesis		0.451339	0.856384	-	-	-	-	0	0	-		1.02889	0.567393	0.829656	-	-	-	0	0	-		0.830375	0.480437	-	-	-	-	0	0	-		0.633968	0.284981	-	-	-	-	0	0	-		0.654233	0.222248	-	-	-	-	0	0	-		0.383952	0.41089	-	-	-	-	0	0	-
	PWY-6147: 6-hydroxymethyl-dihydropterin diphosphate biosynthesis I		190.365	164.669	0.360171	-	-	-	0	0	-		183.166	173.134	0.0821457	-	-	-	0	0	-		131.396	168.477	0.513323	-	Y	-	HIGH	1.28789	0.0260632		137.426	184.594	1.77598	-	Y	-	HIGH	1.43205	0.0121928		177.287	151.174	1.81729	1.24538	-	-	0	0	-		128.477	157.853	0.122254	-	-	-	0	0	-
	PWY-6151: S-adenosyl-L-methionine salvage I		420.333	429.564	-	-	-	-	0	0	-		419.946	441.894	-	-	-	-	0	0	-		522.739	453.719	-	-	-	-	0	0	-		484.577	458.44	0.392353	-	-	-	0	0	-		433.468	448.369	1.16691	-	-	-	0	0	-		480.17	465.593	1.001	-	-	-	0	0	-
	PWY-6163: chorismate biosynthesis from 3-dehydroquinate		487.069	501.25	0.430977	-	-	-	0	0	-		483.961	515.342	-	-	Y	-	HIGH	1.15161	0.0105986		471.598	463.215	1.08777	-	-	-	0	0	-		440.835	454.365	1.4601	-	-	-	0	0	-		493.658	503.491	0.175417	-	-	-	0	0	-		423.749	454.535	0.287794	-	-	-	0	0	-
	PWY-6167: flavin biosynthesis II (archaea)		2.06992	2.90243	-	-	-	-	0	0	-		2.96416	0.70146	1.41675	-	-	-	0	0	-		0	0	-	-	-	-	0	0	-		0	0	-	-	-	-	0	0	-		4.54215	0.894605	-	-	-	-	0	0	-		0	0	-	-	-	-	0	0	-
	PWY-6168: flavin biosynthesis III (fungi)		308.482	300.911	0.498711	-	-	-	0	0	-		307.336	330.145	1.01254	-	Y	-	HIGH	1.0621	0.0345721		149.962	194.276	0.625551	-	Y	-	HIGH	1.34029	0.00811574		164.429	188.484	1.05667	-	-	-	0	0	-		308.56	318.938	-	-	-	-	0	0	-		157.023	178.619	-	-	-	-	0	0	-
	PWY-6174: mevalonate pathway II (haloarchaea)		0.0484009	0.0726165	-	-	-	-	0	0	-		0	0.0975784	-	-	-	-	0	0	-		0	0	-	-	-	-	0	0	-		0	0	-	-	-	-	0	0	-		0.0770014	0.135761	-	-	-	-	0	0	-		0	0	-	-	-	-	0	0	-
	PWY-6182: superpathway of salicylate degradation		0	0.0404686	-	-	-	-	0	0	-		0.0483375	0	-	-	-	-	0	0	-		5.25367	8.78014	0.357603	-	-	-	0	0	-		7.48848	6.13066	-	-	-	-	0	0	-		0.0790977	0	-	-	-	-	0	0	-		4.07319	7.35405	-	-	-	-	0	0	-
	PWY-6185: 4-methylcatechol degradation (ortho cleavage)		0.0732251	0.0361949	-	-	-	-	0	0	-		0.114424	0	-	-	-	-	0	0	-		10.2892	10.7734	1.20416	-	-	-	0	0	-		12.542	10.2852	-	-	-	-	0	0	-		0.0707445	0	-	-	-	-	0	0	-		6.61182	13.0373	-	-	-	-	0	0	-
	PWY-6210: 2-aminophenol degradation		0.0681609	0.0357997	-	-	-	-	0	0	-		0.0250272	0.0745509	-	-	-	-	0	0	-		0.156364	1.32341	1.53564	-	-	-	HIGH	0.23637	0.000835128		0.793226	0.790662	-	-	-	-	0	0	-		0.104854	0.0703582	-	-	-	-	0	0	-		0.177015	0.521554	1.001	-	-	-	0	0	-
	PWY-6215: 4-chlorobenzoate degradation		0	0.0102039	-	-	-	-	0	0	-		0	0	-	-	-	-	0	0	-		0.700836	0.967309	-	-	-	-	0	0	-		0.955797	0.603432	1.001	-	-	-	0	0	-		0	0.0190768	-	-	-	-	0	0	-		0.470413	0.894763	-	-	-	-	0	0	-
	PWY-622: starch biosynthesis		26.8528	64.6854	1.81548	3.78473	Y	-	HIGH	1.27543	0.000235304		34.1423	61.098	2.12003	1.80843	Y	-	HIGH	1.1394	0.00596807		231.316	215.405	1.37919	-	-	-	0	0	-		196.305	204.542	-	-	-	-	0	0	-		52.9636	59.8963	0.291474	-	-	-	0	0	-		276.981	182.164	0.769403	-	-	Y	LOW	1.7004	0.00560225
	PWY-6263: superpathway of menaquinol-8 biosynthesis II		9.87266	8.37179	0.540455	-	-	-	0	0	-		9.53662	7.552	-	-	-	-	0	0	-		2.4922	5.58039	-	-	-	-	0	0	-		2.60021	8.01495	0.0300829	-	-	-	0	0	-		9.70713	9.29929	0.703526	-	-	-	0	0	-		3.43128	1.21906	1.001	-	-	-	0	0	-
	PWY-6270: isoprene biosynthesis I		296.161	316.002	-	-	-	-	0	0	-		300.767	327.781	-	-	Y	-	HIGH	1.16253	0.024545		255.892	305.933	1.25153	-	Y	-	HIGH	1.38453	0.0267448		277.181	301.357	-	-	-	-	0	0	-		299.156	305.374	0.165243	-	-	-	0	0	-		229.044	295.055	-	-	Y	-	HIGH	1.58793	0.0125025
	PWY-6277: superpathway of 5-aminoimidazole ribonucleotide biosynthesis		443.354	451.453	0.870449	-	-	-	0	0	-		435.775	457.03	0.223443	-	-	-	0	0	-		519.744	488.406	1.001	-	-	-	0	0	-		501.356	483.179	0.0864233	-	-	-	0	0	-		453.45	448.757	-	-	-	-	0	0	-		502.9	502.987	-	-	-	-	0	0	-
	PWY-6282: palmitoleate biosynthesis I (from (5Z)-dodec-5-enoate)		67.5229	72.8064	1.29429	-	-	-	0	0	-		75.4027	79.3944	-	-	-	-	0	0	-		224.852	185.2	1.32566	-	-	Y	LOW	1.32692	0.0144335		201.525	190.643	-	-	-	-	0	0	-		79.6981	70.6739	-	-	-	-	0	0	-		195.597	176.565	-	-	-	-	0	0	-
	PWY-6284: superpathway of unsaturated fatty acids biosynthesis (E. coli)		19.3056	20.283	-	-	-	-	0	0	-		14.159	27.1253	0.0810987	-	-	-	HIGH	0.865741	0.0139736		83.2375	85.4925	-	-	-	-	0	0	-		90.3282	91.5018	-	-	-	-	0	0	-		19.9456	23.8277	-	-	-	-	0	0	-		61.9217	69.3854	1.19288	-	-	-	0	0	-
	PWY-6285: superpathway of fatty acids biosynthesis (E. coli)		11.8638	5.45749	-	-	-	-	0	0	-		5.1745	6.47103	-	-	-	-	0	0	-		105.326	97.7316	-	-	-	-	0	0	-		106.078	109.309	1.001	-	-	-	0	0	-		7.26077	6.24634	-	-	-	-	0	0	-		72.1498	91.5974	-	-	-	-	0	0	-
	PWY-6305: superpathway of putrescine biosynthesis		150.829	140.676	-	-	-	-	0	0	-		147.595	156.891	-	-	-	-	0	0	-		117.4	126.348	0.919129	-	-	-	0	0	-		138.783	123.67	0.619153	-	-	-	0	0	-		134.669	162.437	1.34664	-	Y	-	HIGH	1.19782	0.0388071		100.759	124.494	0.581325	-	-	-	0	0	-
	PWY-6317: D-galactose degradation I (Leloir pathway)		269.125	264.303	1.28855	-	-	-	0	0	-		266.109	284.35	-	-	-	-	0	0	-		201.859	228.705	0.480285	-	-	-	0	0	-		214.693	226.97	0.661551	-	-	-	0	0	-		257.622	279.62	-	-	Y	-	HIGH	1.23358	0.043299		181.565	231.841	-	-	-	-	0	0	-
	PWY-6318: L-phenylalanine degradation IV (mammalian, via side chain)		0.021135	0.0319795	-	-	-	-	0	0	-		0	0.0552152	-	-	-	-	0	0	-		1.87176	0.903714	0.939998	-	-	-	0	0	-		1.93518	0.756093	0.783448	-	-	-	0	0	-		0.0336239	0	-	-	-	-	0	0	-		1.37564	1.24082	1.001	-	-	-	0	0	-
	PWY-6349: CDP-archaeol biosynthesis		0.736291	1.06456	0.820944	-	-	-	0	0	-		1.01519	0.313791	-	-	-	-	0	0	-		0	0	-	-	-	-	0	0	-		0	0	-	-	-	-	0	0	-		1.68117	0.389999	1.09492	-	-	-	0	0	-		0	0	-	-	-	-	0	0	-
	PWY-6350: archaetidylinositol biosynthesis		0.562821	0.875767	-	-	-	-	0	0	-		0.861751	0.205484	-	-	-	-	0	0	-		0	0	-	-	-	-	0	0	-		0	0	-	-	-	-	0	0	-		1.37858	0.275235	-	-	-	-	0	0	-		0	0	-	-	-	-	0	0	-
	PWY-6353: purine nucleotides degradation II (aerobic)		79.7253	73.5924	1.45246	-	-	-	0	0	-		70.0102	87.5155	0.322435	-	-	-	HIGH	0.962764	0.0154989		124.072	101.759	0.082786	-	-	-	0	0	-		131.098	99.0378	0.504642	-	-	-	0	0	-		69.5028	76.5985	-	-	-	-	0	0	-		94.9089	100.916	-	-	-	-	0	0	-
	PWY-6385: peptidoglycan biosynthesis III (mycobacteria)		485.958	483.074	-	-	-	-	0	0	-		472.776	484.994	-	-	-	-	0	0	-		455.996	491.993	1.50711	-	-	-	0	0	-		460.534	485.384	2.06569	0.0659597	-	-	0	0	-		491.227	478.142	1.98562	2.45781	-	-	0	0	-		475.866	499.316	1.01448	-	-	-	0	0	-
	PWY-6386: UDP-N-acetylmuramoyl-pentapeptide biosynthesis II (lysine-containing)		514.024	519.26	1.53502	-	-	-	0	0	-		501.91	521.934	1.67132	-	-	-	0	0	-		549.932	504.65	1.10347	-	-	-	0	0	-		522.545	498.586	1.85811	2.27667	-	-	0	0	-		523.12	516.202	-	-	-	-	0	0	-		527.144	515.534	-	-	-	-	0	0	-
	PWY-6387: UDP-N-acetylmuramoyl-pentapeptide biosynthesis I (meso-diaminopimelate containing)		505.647	508.738	-	-	-	-	0	0	-		493.45	510.865	-	-	-	-	0	0	-		537.474	495.025	-	-	-	-	0	0	-		512.793	489.219	0.572599	-	-	-	0	0	-		514.133	506.318	0.977817	-	-	-	0	0	-		515.364	504.207	-	-	-	-	0	0	-
	PWY-6396: superpathway of 2,3-butanediol biosynthesis		0	0.0393591	-	-	-	-	0	0	-		0	0.0528887	-	-	-	-	0	0	-		10.7058	5.0885	-	-	-	-	0	0	-		10.9645	5.84363	1.83001	-	-	-	0	0	-		0	0	-	-	-	-	0	0	-		5.62572	3.7948	1.001	-	-	-	0	0	-
	PWY-6415: L-ascorbate biosynthesis V (euglena, D-galacturonate pathway)		2.21324	3.58461	0.954836	-	-	-	0	0	-		3.08307	3.62101	0.606239	-	-	-	0	0	-		0.424251	1.29897	-	-	-	-	0	0	-		0	2.20951	-	-	-	-	0	0	-		4.83965	2.60028	-	-	-	-	0	0	-		0	2.4285	-	-	-	-	0	0	-
	PWY-6467: Kdo transfer to lipid IVA III (Chlamydia)		0	0.0122289	-	-	-	-	0	0	-		0	0	-	-	-	-	0	0	-		0	0	-	-	-	-	0	0	-		0	0	-	-	-	-	0	0	-		0	0.0228627	-	-	-	-	0	0	-		0	0	-	-	-	-	0	0	-
	PWY-6470: peptidoglycan biosynthesis V (&beta;-lactam resistance)		82.9752	111.593	1.1367	-	Y	-	HIGH	1.16733	0.0260632		86.989	117.033	0.923182	-	Y	-	HIGH	1.13226	0.0287385		26.5797	74.8204	3.03426	2.59028	Y	-	HIGH	1.34294	0.000128155		35.5943	69.931	-	-	Y	-	HIGH	1.29183	0.0206173		96.4538	103.289	-	-	-	-	0	0	-		57.4372	66.5436	-	-	-	-	0	0	-
	PWY-6471: peptidoglycan biosynthesis IV (Enterococcus faecium)		151.396	177.03	-	-	-	-	0	0	-		147.996	164.92	-	-	-	-	0	0	-		158.608	194.384	0.736405	-	Y	-	HIGH	1.40293	0.0371038		140.264	197.064	0.323238	-	Y	-	HIGH	1.4936	0.0117755		165.308	159.335	-	-	-	-	0	0	-		157.081	193.504	-	-	-	-	0	0	-
	PWY-6478: GDP-D-glycero-&alpha;-D-manno-heptose biosynthesis		3.85074	2.00812	-	-	-	-	0	0	-		2.55197	1.80283	1.41614	-	-	-	0	0	-		5.96268	2.109	-	-	-	-	0	0	-		6.39027	2.6771	-	-	-	-	0	0	-		1.07702	1.37198	-	-	-	-	0	0	-		3.47716	8.99216	-	-	-	-	0	0	-
	PWY-6507: 4-deoxy-L-threo-hex-4-enopyranuronate degradation		58.5832	51.7133	1.0164	-	-	-	0	0	-		56.3249	53.7719	-	-	-	-	0	0	-		75.862	70.6687	2.09764	-	-	-	0	0	-		78.6826	78.7763	-	-	-	-	0	0	-		51.2921	56.132	-	-	-	-	0	0	-		71.0419	84.5394	1.70766	-	-	-	0	0	-
	PWY-6519: 8-amino-7-oxononanoate biosynthesis I		74.8639	77.2046	-	-	-	-	0	0	-		82.1641	83.4362	-	-	-	-	0	0	-		139.983	144.789	0.86729	-	-	-	0	0	-		144.669	148.42	-	-	-	-	0	0	-		84.5977	74.8471	0.331868	-	-	-	0	0	-		129.127	133.051	-	-	-	-	0	0	-
	PWY-6527: stachyose degradation		250.568	242.131	-	-	-	-	0	0	-		241.15	265.196	-	-	-	-	0	0	-		251.357	237.634	-	-	-	-	0	0	-		257.231	231.71	-	-	-	-	0	0	-		239.104	257.677	0.864683	-	-	-	0	0	-		219.65	246.261	-	-	-	-	0	0	-
	PWY-6531: mannitol cycle		14.6251	15.8548	0.168007	-	-	-	0	0	-		16.8696	15.7785	0.957656	-	-	-	0	0	-		38.0553	35.384	-	-	-	-	0	0	-		45.2815	29.3674	0.505764	-	-	-	0	0	-		9.40781	11.2896	0.803193	-	-	-	0	0	-		29.4849	31.3845	1.001	-	-	-	0	0	-
	PWY-6545: pyrimidine deoxyribonucleotides de novo biosynthesis III		28.7235	19.242	-	-	-	-	0	0	-		27.6694	28.0144	1.31965	-	-	-	0	0	-		40.3994	57.0362	-	-	-	-	0	0	-		49.7986	52.0529	-	-	-	-	0	0	-		20.4494	24.9418	-	-	-	-	0	0	-		36.5303	52.7158	1.16873	-	-	-	0	0	-
	PWY-6549: L-glutamine biosynthesis III		35.2411	60.1023	3.64833	7.38135	Y	-	HIGH	1.12534	1.59666e-05		41.7062	57.9031	1.0957	-	-	-	HIGH	0.951707	0.00294508		33.934	58.5481	3.15876	6.29888	Y	-	HIGH	1.12068	6.50553e-05		29.1636	56.8559	3.24752	6.72238	Y	-	HIGH	1.14681	7.22362e-05		54.9607	60.0666	0.593669	-	-	-	0	0	-		34.4765	71.9245	2.27679	2.95526	Y	-	HIGH	1.25894	0.00327688
	PWY-6562: norspermidine biosynthesis		0.106845	0.180803	-	-	-	-	0	0	-		0.103877	0.217904	-	-	-	-	0	0	-		6.68516	6.14805	1.15886	-	-	-	0	0	-		7.56843	7.21913	1.64422	-	-	-	0	0	-		0.116574	0.169402	-	-	-	-	0	0	-		1.81412	9.21142	-	-	-	-	0	0	-
	PWY-6572: chondroitin sulfate degradation I (bacterial)		9.7283	5.15366	-	-	-	-	0	0	-		7.73857	4.83399	-	-	-	-	0	0	-		3.29105	2.77146	-	-	-	-	0	0	-		3.93892	4.24056	-	-	-	-	0	0	-		4.41805	3.66167	1.33225	-	-	-	0	0	-		5.35819	2.51539	-	-	-	-	0	0	-
	PWY-6583: pyruvate fermentation to butanol I		0	0	-	-	-	-	0	0	-		0	0	-	-	-	-	0	0	-		0	0.0189854	-	-	-	-	0	0	-		0.022677	0	-	-	-	-	0	0	-		0	0	-	-	-	-	0	0	-		0	0	-	-	-	-	0	0	-
	PWY-6588: pyruvate fermentation to acetone		9.89395	7.86522	1.88419	3.47724	-	-	0	0	-		10.1392	6.97946	1.50125	-	-	-	LOW	0.464111	0.0215812		30.2561	23.4428	2.12477	-	-	-	0	0	-		33.6985	21.3875	1.01437	-	-	-	0	0	-		9.92603	7.2317	0.486076	-	-	-	0	0	-		26.258	22.8519	-	-	-	-	0	0	-
	PWY-6590: superpathway of Clostridium acetobutylicum acidogenic fermentation		32.9002	45.8107	1.4409	-	-	-	HIGH	0.881584	0.00742059		35.1708	46.1508	1.89847	-	-	-	HIGH	0.724865	0.0126232		24.8936	34.4835	0.647065	-	-	-	HIGH	0.765754	0.0337842		23.8384	38.6073	-	-	-	-	HIGH	0.934662	0.0103648		41.8069	41.2789	-	-	-	-	0	0	-		28.9025	36.4693	-	-	-	-	0	0	-
	PWY-6595: superpathway of guanosine nucleotides degradation (plants)		12.3583	13.5038	-	-	-	-	0	0	-		12.8618	11.313	-	-	-	-	0	0	-		80.0402	55.5408	0.114906	-	-	-	0	0	-		71.1111	57.5718	-	-	-	-	0	0	-		12.4763	11.8358	-	-	-	-	0	0	-		71.2031	55.5383	0.257135	-	-	-	0	0	-
	PWY-6606: guanosine nucleotides degradation II		43.9726	42.7712	0.648213	-	-	-	0	0	-		39.3628	49.7924	1.86017	-	-	-	HIGH	0.783405	0.014482		108.382	76.2448	0.0124248	-	-	-	0	0	-		109.821	75.5997	0.692849	-	-	-	0	0	-		38.0617	43.2432	0.356393	-	-	-	0	0	-		78.9753	83.548	-	-	-	-	0	0	-
	PWY-6608: guanosine nucleotides degradation III		97.5598	100.777	1.65611	-	-	-	0	0	-		97.3098	108.956	-	-	-	-	0	0	-		151.688	140.573	-	-	-	-	0	0	-		170.823	131.465	-	-	-	-	0	0	-		96.3916	88.6524	0.332884	-	-	-	0	0	-		114.973	140.709	-	-	-	-	0	0	-
	PWY-6609: adenine and adenosine salvage III		515.728	506.374	-	-	-	-	0	0	-		501.675	511.332	-	-	-	-	0	0	-		300.285	386.574	1.43365	-	Y	-	HIGH	1.63496	0.00940461		328.483	369.839	-	-	-	-	0	0	-		519.572	519.781	0.107171	-	-	-	0	0	-		304.981	370.432	-	-	-	-	0	0	-
	PWY-6612: superpathway of tetrahydrofolate biosynthesis		16.6172	14.8524	-	-	-	-	0	0	-		14.6205	18.4833	-	-	-	-	0	0	-		61.5291	59.0771	1.28887	-	-	-	0	0	-		64.255	61.5257	-	-	-	-	0	0	-		15.8388	17.389	-	-	-	-	0	0	-		51.1441	50.9985	-	-	-	-	0	0	-
	PWY-6630: superpathway of L-tyrosine biosynthesis		0.117256	0.418287	-	-	-	-	0	0	-		0.145391	0.395413	-	-	-	-	0	0	-		21.1003	7.79503	2.11771	-	-	-	0	0	-		21.2192	7.31027	0.976792	-	-	-	0	0	-		0.424455	0	-	-	-	-	0	0	-		10.8777	10.2433	-	-	-	-	0	0	-
	PWY-6632: caffeine degradation IV (bacteria, via demethylation and oxidation)		0	0	-	-	-	-	0	0	-		0	0	-	-	-	-	0	0	-		0	0.00162053	-	-	-	-	0	0	-		0	0	-	-	-	-	0	0	-		0	0	-	-	-	-	0	0	-		0	0	-	-	-	-	0	0	-
	PWY-6641: superpathway of sulfolactate degradation		0	0	-	-	-	-	0	0	-		0	0	-	-	-	-	0	0	-		0	0.145435	-	-	-	-	0	0	-		0.0948958	0	1.001	-	-	-	0	0	-		0	0	-	-	-	-	0	0	-		0	0.123368	-	-	-	-	0	0	-
	PWY-6690: cinnamate and 3-hydroxycinnamate degradation to 2-hydroxypentadienoate		0.928637	0.42481	-	-	-	-	0	0	-		0.357289	0.347692	-	-	-	-	0	0	-		19.9337	16.2439	1.67066	-	-	-	0	0	-		25.3075	15.0353	2.05205	-	-	-	0	0	-		0.499964	0.159821	-	-	-	-	0	0	-		17.8719	20.319	-	-	-	-	0	0	-
	PWY-6700: queuosine biosynthesis I (de novo)		453.842	440.796	-	-	-	-	0	0	-		446.617	438.664	0.574573	-	-	-	0	0	-		207.477	292.278	2.72134	2.69744	Y	-	HIGH	1.60738	0.000538229		233.913	288.117	0.275167	-	Y	-	HIGH	1.46618	0.0413888		452.097	453.131	0.202089	-	-	-	0	0	-		217.256	287.163	0.685486	-	Y	-	HIGH	1.54788	0.0151189
	PWY-6703: preQ0 biosynthesis		255.283	226.366	1.62892	-	-	Y	LOW	1.19095	0.0118489		243.873	225.241	-	-	-	-	0	0	-		142.901	183.224	1.34207	-	Y	-	HIGH	1.31489	0.0148407		154.828	187.415	0.180419	-	-	-	0	0	-		237.851	226.995	1.63736	-	-	-	0	0	-		148.262	181.115	-	-	-	-	0	0	-
	PWY-6708: ubiquinol-8 biosynthesis (early decarboxylation)		0.277557	0.184019	1.001	-	-	-	0	0	-		0.303152	0.123053	-	-	-	-	0	0	-		15.2052	13.1246	-	-	-	-	0	0	-		17.7266	13.9847	-	-	-	-	0	0	-		0.348182	0.0843564	-	-	-	-	0	0	-		7.64146	16.6112	-	-	-	-	HIGH	0.760295	0.0205422
	PWY-6731: starch degradation III		22.2845	42.3421	1.72835	1.39074	Y	-	HIGH	1.00016	0.00129744		23.9996	42.8843	2.55886	1.83467	Y	-	HIGH	1.01015	0.0057694		57.7055	85.9877	2.2409	-	Y	-	HIGH	1.11726	0.0134524		59.1187	86.0908	1.98972	3.52911	Y	-	HIGH	1.15571	0.033501		39.8782	38.9526	0.439605	-	-	-	0	0	-		51.0371	79.2092	-	-	Y	-	HIGH	1.22457	0.0468769
	PWY-6737: starch degradation V		588.222	590.424	-	-	-	-	0	0	-		585.53	623.983	-	-	Y	-	HIGH	1.2826	0.039		640.847	525.897	0.00116262	-	-	Y	LOW	1.71512	0.0472384		576.743	508.623	-	-	-	-	0	0	-		589.577	614.443	0.948436	-	-	-	0	0	-		585.287	520.139	-	-	-	-	0	0	-
	PWY-6748: nitrate reduction VII (denitrification)		0	0	-	-	-	-	0	0	-		0	0	-	-	-	-	0	0	-		0.00618086	0.172401	-	-	-	-	0	0	-		0.0311414	0	-	-	-	-	0	0	-		0	0	-	-	-	-	0	0	-		0	0.023076	-	-	-	-	0	0	-
	PWY-6749: CMP-legionaminate biosynthesis I		8.18861	4.08165	-	-	-	-	0	0	-		8.09342	2.60987	1.20298	-	-	-	0	0	-		4.08396	3.54502	-	-	-	-	0	0	-		5.13409	2.03099	0.228792	-	-	-	0	0	-		4.47554	2.70311	-	-	-	-	0	0	-		2.16427	0.847471	-	-	-	-	0	0	-
	PWY-6797: 6-hydroxymethyl-dihydropterin diphosphate biosynthesis II (Methanocaldococcus)		0	0	-	-	-	-	0	0	-		0	0	-	-	-	-	0	0	-		0	0.0155046	-	-	-	-	0	0	-		0	0.0208342	-	-	-	-	0	0	-		0	0	-	-	-	-	0	0	-		0	0	-	-	-	-	0	0	-
	PWY-6803: phosphatidylcholine acyl editing		3.44098	1.73972	-	-	-	-	0	0	-		1.62524	1.39436	0.143565	-	-	-	0	0	-		48.0259	44.9055	0.731151	-	-	-	0	0	-		56.2196	44.0393	-	-	-	-	0	0	-		1.83839	1.02716	-	-	-	-	0	0	-		38.2409	46.3302	-	-	-	-	0	0	-
	PWY-6823: molybdopterin biosynthesis		0.179605	0.264099	-	-	-	-	0	0	-		0.0523006	0.293803	-	-	-	-	0	0	-		17.701	7.88427	1.79006	-	-	-	LOW	0.802947	0.00521072		17.344	7.13822	1.20632	-	-	-	LOW	0.798238	0.0420675		0.214227	0.167956	-	-	-	-	0	0	-		10.094	11.8618	-	-	-	-	0	0	-
	PWY-6837: fatty acid &beta;-oxidation V (unsaturated, odd number, di-isomerase-dependent)		0	0	-	-	-	-	0	0	-		0	0	-	-	-	-	0	0	-		0	0.620804	-	-	-	-	HIGH	0.213736	0.0384106		0	0.828466	-	-	-	-	HIGH	0.366494	0.0300657		0	0	-	-	-	-	0	0	-		0.0574814	0.00798574	-	-	-	-	0	0	-
	PWY-6842: glutathione-mediated detoxification II		0	0	-	-	-	-	0	0	-		0	0.0301237	-	-	-	-	0	0	-		0	0	-	-	-	-	0	0	-		0	0	-	-	-	-	0	0	-		0	0.0419112	-	-	-	-	0	0	-		0	0	-	-	-	-	0	0	-
	PWY-6859: all-trans-farnesol biosynthesis		47.644	46.257	-	-	-	-	0	0	-		51.5389	55.7769	0.51846	-	-	-	0	0	-		34.3843	42.9887	0.322883	-	-	-	0	0	-		36.2001	48.9233	0.984204	-	-	-	0	0	-		43.8901	50.2842	0.410434	-	-	-	0	0	-		26.6452	40.8969	-	-	-	-	0	0	-
	PWY-6863: pyruvate fermentation to hexanol (engineered)		40.611	35.1383	-	-	-	-	0	0	-		38.158	44.4328	0.328537	-	-	-	0	0	-		14.7991	13.9372	0.578383	-	-	-	0	0	-		12.3033	18.1386	-	-	-	-	0	0	-		34.3702	41.2682	-	-	-	-	0	0	-		7.93526	21.319	1.33362	-	-	-	HIGH	0.902144	0.0356186
	PWY-6876: isopropanol biosynthesis (engineered)		2.75277	2.21776	0.287539	-	-	-	0	0	-		2.2457	1.49536	-	-	-	-	0	0	-		6.20806	5.31012	0.838209	-	-	-	0	0	-		6.36382	5.25297	-	-	-	-	0	0	-		4.0371	2.09168	-	-	-	-	0	0	-		5.00281	5.0315	1.41653	-	-	-	0	0	-
	PWY-6883: pyruvate fermentation to butanol II (engineered)		0	0	-	-	-	-	0	0	-		0	0	-	-	-	-	0	0	-		0	0.0184241	-	-	-	-	0	0	-		0.0220066	0	-	-	-	-	0	0	-		0	0	-	-	-	-	0	0	-		0	0	-	-	-	-	0	0	-
	PWY-6892: thiazole component of thiamine diphosphate biosynthesis I		34.5703	36.588	0.566235	-	-	-	0	0	-		30.5644	43.1534	-	-	-	-	0	0	-		83.4514	65.6266	0.41745	-	-	-	0	0	-		92.7315	62.2694	0.932011	-	-	-	0	0	-		30.8699	45.639	1.46297	3.0476	-	-	0	0	-		58.7595	65.5912	-	-	-	-	0	0	-
	PWY-6897: thiamine diphosphate salvage II		264.136	253.774	0.547418	-	-	-	0	0	-		254.297	264.045	1.10307	-	-	-	0	0	-		167.325	223.233	4.01027	3.18629	Y	-	HIGH	1.4341	9.90263e-05		177.348	222.589	1.15372	-	Y	-	HIGH	1.39126	0.00294508		264.521	240.298	1.2931	-	-	Y	LOW	1.36097	0.0260701		177.034	222.325	2.46883	0.190939	Y	-	HIGH	1.37945	0.00272505
	PWY-6901: superpathway of glucose and xylose degradation		106.091	138.19	2.04038	-	Y	-	HIGH	1.21375	0.000899135		117.079	140.02	0.284668	-	Y	-	HIGH	1.07203	0.0296474		213.03	225.408	-	-	-	-	0	0	-		213.249	231.943	0.421177	-	-	-	0	0	-		127.159	135.829	0.837551	-	-	-	0	0	-		208.287	245.133	-	-	-	-	0	0	-
	PWY-6906: chitin derivatives degradation		0.0255107	0	-	-	-	-	0	0	-		0.0552104	0	-	-	-	-	0	0	-		0	0	-	-	-	-	0	0	-		0	0	-	-	-	-	0	0	-		0	0	-	-	-	-	0	0	-		0	0	-	-	-	-	0	0	-
	PWY-6936: seleno-amino acid biosynthesis (plants)		185.335	217.652	1.46876	-	Y	-	HIGH	1.1919	0.0336028		191.489	222.273	-	-	-	-	0	0	-		283.35	269.767	1.31748	-	-	-	0	0	-		283.054	280.859	0.606346	-	-	-	0	0	-		208.555	222.192	-	-	-	-	0	0	-		229.146	285.166	1.41428	-	Y	-	HIGH	1.52108	0.018206
	PWY-6953: dTDP-3-acetamido-&alpha;-D-fucose biosynthesis		0.817908	1.68036	1.23592	-	-	-	0	0	-		1.60585	1.09215	-	-	-	-	0	0	-		5.8638	1.95368	1.001	-	-	-	0	0	-		5.70091	2.21664	-	-	-	-	0	0	-		0.296868	0	-	-	-	-	0	0	-		0.422677	8.52052	-	-	-	-	0	0	-
	PWY-6969: TCA cycle V (2-oxoglutarate synthase)		47.5146	44.8796	-	-	-	-	0	0	-		41.2931	43.3654	0.183563	-	-	-	0	0	-		67.08	62.2815	0.514613	-	-	-	0	0	-		73.5746	60.0058	-	-	-	-	0	0	-		46.8281	46.1124	-	-	-	-	0	0	-		53.0413	66.8275	0.323264	-	-	-	0	0	-
	PWY-7003: glycerol degradation to butanol		17.3229	14.8709	4.32433	4.88349	-	-	0	0	-		17.7413	13.9158	-	-	-	-	0	0	-		25.2866	29.4946	-	-	-	-	0	0	-		22.2461	28.9449	1.36694	-	-	-	0	0	-		17.4039	11.5325	0.412711	-	-	-	0	0	-		26.7057	29.5893	-	-	-	-	0	0	-
	PWY-7013: (S)-propane-1,2-diol degradation		25.4884	26.1107	-	-	-	-	0	0	-		29.4508	23.7558	-	-	-	-	0	0	-		91.2059	94.4837	0.492994	-	-	-	0	0	-		103.879	87.3058	0.322672	-	-	-	0	0	-		29.6031	23.4122	-	-	-	-	0	0	-		82.2071	101.972	1.38251	-	-	-	0	0	-
	PWY-7031: protein N-glycosylation (bacterial)		0.141546	0.442496	1.001	-	-	-	0	0	-		0.279437	0.435053	-	-	-	-	0	0	-		0.0774213	0.795013	-	-	-	-	0	0	-		0.0692395	0.548709	-	-	-	-	0	0	-		0.590702	0.152902	-	-	-	-	0	0	-		0.0941845	0.0182853	-	-	-	-	0	0	-
	PWY-7039: phosphatidate metabolism, as a signaling molecule		0	0	-	-	-	-	0	0	-		0	0	-	-	-	-	0	0	-		2.56911	0.451818	-	-	-	-	0	0	-		2.57495	0.966759	-	-	-	-	0	0	-		0	0	-	-	-	-	0	0	-		0.736544	1.02984	1.001	-	-	-	0	0	-
	PWY-7090: UDP-2,3-diacetamido-2,3-dideoxy-&alpha;-D-mannuronate biosynthesis		0.0829846	0.0976347	-	-	-	-	0	0	-		0.0806795	0	-	-	-	-	0	0	-		0.10249	0.288542	-	-	-	-	0	0	-		0	0.118131	-	-	-	-	0	0	-		0	0	-	-	-	-	0	0	-		0.202009	0.0827135	-	-	-	-	0	0	-
	PWY-7094: fatty acid salvage		0.411087	0.334663	-	-	-	-	0	0	-		0.510491	0.273301	1.001	-	-	-	0	0	-		20.1807	20.0804	-	-	-	-	0	0	-		26.2492	19.1467	-	-	-	-	0	0	-		0.43878	0.136978	-	-	-	-	0	0	-		17.8265	18.9786	0.865215	-	-	-	0	0	-
	PWY-7111: pyruvate fermentation to isobutanol (engineered)		498.958	521.516	-	-	-	-	0	0	-		491.002	540.293	1.72142	-	Y	-	HIGH	1.38779	0.00453606		828.15	670.08	1.20415	-	-	Y	LOW	1.85094	0.00237346		770.636	653.058	0.0565235	-	-	Y	LOW	1.75806	0.049311		519.325	518.975	-	-	-	-	0	0	-		764.535	707.551	-	-	-	-	0	0	-
	PWY-7115: C4 photosynthetic carbon assimilation cycle, NAD-ME type		36.2472	62.039	-	-	Y	-	HIGH	1.11971	0.00237043		43.4098	63.1587	2.01674	0.117693	Y	-	HIGH	1.01315	0.0205425		124.914	121.786	-	-	-	-	0	0	-		115.117	124.485	-	-	-	-	0	0	-		51.2667	61.2982	-	-	-	-	0	0	-		124.494	100.68	-	-	-	-	0	0	-
	PWY-7117: C4 photosynthetic carbon assimilation cycle, PEPCK type		49.8542	91.3779	1.23211	-	Y	-	HIGH	1.326	0.000250353		62.9679	84.9385	1.21822	-	-	-	0	0	-		304.903	257.358	-	-	-	-	0	0	-		279.494	259.012	-	-	-	-	0	0	-		84.4605	81.1952	0.0503849	-	-	-	0	0	-		295.86	243.188	1.001	-	-	-	0	0	-
	PWY-7118: chitin deacetylation		0	0.0138181	-	-	-	-	0	0	-		0	0.0185681	-	-	-	-	0	0	-		2.23914	4.50191	2.27027	-	-	-	HIGH	0.385548	0.01524		3.22097	3.72541	-	-	-	-	0	0	-		0	0.0258338	-	-	-	-	0	0	-		3.88912	2.64106	-	-	-	-	0	0	-
	PWY-7159: 3,8-divinyl-chlorophyllide a biosynthesis III (aerobic, light independent)		0.00849103	0	-	-	-	-	0	0	-		0.0400407	0	-	-	-	-	0	0	-		0	0	-	-	-	-	0	0	-		0	0	-	-	-	-	0	0	-		0	0	-	-	-	-	0	0	-		0	0	-	-	-	-	0	0	-
	PWY-7165: L-ascorbate biosynthesis VIII (engineered pathway)		0	0.0372101	-	-	-	-	0	0	-		0.0326992	0	-	-	-	-	0	0	-		6.42047	8.67973	1.2826	-	-	-	HIGH	0.470195	0.00124484		8.44711	4.79784	-	-	-	-	0	0	-		0.0535077	0.0183855	1.001	-	-	-	0	0	-		1.88904	8.73395	0.550594	-	-	-	HIGH	0.639828	0.0395649
	PWY-7184: pyrimidine deoxyribonucleotides de novo biosynthesis I		29.2715	19.4183	0.688488	-	-	-	0	0	-		28.3112	28.3688	0.0297961	-	-	-	0	0	-		81.5198	89.4451	1.41705	-	-	-	0	0	-		86.282	79.6181	1.52972	-	-	-	0	0	-		20.8387	25.2607	0.0986049	-	-	-	0	0	-		61.9586	78.4211	1.82136	2.99021	-	-	0	0	-
	PWY-7187: pyrimidine deoxyribonucleotides de novo biosynthesis II		1.69388	0.487736	-	-	-	-	0	0	-		1.00688	0.768431	-	-	-	-	0	0	-		36.6376	32.8888	-	-	-	-	0	0	-		46.532	29.3272	1.09672	-	-	-	0	0	-		1.4829	0.280958	1.001	-	-	-	0	0	-		25.1594	32.5574	1.41647	-	-	-	0	0	-
	PWY-7196: superpathway of pyrimidine ribonucleosides salvage		8.44772	22.4747	1.45877	-	-	-	HIGH	0.90381	0.00129405		10.4449	20.9995	2.66281	-	-	-	0	0	-		3.00948	13.2083	2.44765	3.19414	-	-	HIGH	0.771675	7.79e-05		3.937	12.6414	1.65383	-	-	-	HIGH	0.729518	0.000508878		16.7695	14.4311	-	-	-	-	0	0	-		3.05465	10.9782	1.35549	-	-	-	HIGH	0.704573	0.0155471
	PWY-7197: pyrimidine deoxyribonucleotide phosphorylation		106.007	115.07	-	-	-	-	0	0	-		111.37	113.594	-	-	-	-	0	0	-		124.176	137.969	0.337843	-	-	-	0	0	-		124.658	144.46	1.67622	-	-	-	0	0	-		102.114	111.854	-	-	-	-	0	0	-		107.947	147.832	1.41329	-	Y	-	HIGH	1.29294	0.00902344
	PWY-7198: pyrimidine deoxyribonucleotides de novo biosynthesis IV		61.9023	100.944	5.37981	8.51129	Y	-	HIGH	1.3007	9.62537e-06		77.3642	92.4072	-	-	-	-	0	0	-		157.127	171.809	-	-	-	-	0	0	-		150.573	171.198	-	-	-	-	0	0	-		86.0589	84.5122	-	-	-	-	0	0	-		146.409	175.958	0.600507	-	-	-	0	0	-
	PWY-7199: pyrimidine deoxyribonucleosides salvage		345.212	327.047	0.425896	-	-	-	LOW	0.987974	0.0228759		340.074	329.65	1.16718	-	-	-	0	0	-		173.764	239.52	2.2687	-	Y	-	HIGH	1.48421	0.00351756		198.028	236.947	1.45565	-	-	-	0	0	-		336.154	340.453	0.505198	-	-	-	0	0	-		176.249	222.895	-	-	-	-	0	0	-
	PWY-7200: superpathway of pyrimidine deoxyribonucleoside salvage		1.41798	0.613898	-	-	-	-	0	0	-		2.05369	0.358889	1.001	-	-	-	0	0	-		2.392	2.95364	2.03909	-	-	-	HIGH	0.375137	0.00426058		5.50093	0.206973	2.42817	7.04165	-	-	LOW	0.677468	0.000939711		2.09107	1.37967	-	-	-	-	0	0	-		0.477535	1.07639	1.001	-	-	-	0	0	-
	PWY-7204: pyridoxal 5'-phosphate salvage II (plants)		1.91174	1.33121	-	-	-	-	0	0	-		1.34578	1.20552	-	-	-	-	0	0	-		31.3839	16.1807	1.14746	-	-	-	LOW	0.98261	0.00585883		34.9704	15.1863	1.48833	-	-	Y	LOW	1.04179	0.0341932		1.44228	0.552065	1.001	-	-	-	0	0	-		18.7809	21.937	0.826313	-	-	-	0	0	-
	PWY-7208: superpathway of pyrimidine nucleobases salvage		159.875	173.997	0.832919	-	-	-	0	0	-		162.092	177.216	-	-	-	-	0	0	-		165.011	192.974	0.687103	-	Y	-	HIGH	1.21116	0.0472384		176.824	195.091	-	-	-	-	0	0	-		152.703	169.116	0.630478	-	-	-	0	0	-		153.32	201.419	1.03249	-	Y	-	HIGH	1.39998	0.0125025
	PWY-7209: superpathway of pyrimidine ribonucleosides degradation		8.71769	18.1784	2.32191	6.36581	-	-	HIGH	0.753503	0.00132363		11.5323	16.6564	-	-	-	-	0	0	-		22.8111	29.8609	4.22302	6.15801	-	-	HIGH	0.749268	0.011117		25.7691	33.4676	1.39601	-	-	-	HIGH	0.744608	0.0434577		18.502	14.3694	0.225078	-	-	-	0	0	-		20.7823	35.5466	0.368456	-	-	-	0	0	-
	PWY-7210: pyrimidine deoxyribonucleotides biosynthesis from CTP		29.7683	18.916	1.39786	-	-	-	0	0	-		28.0703	28.3422	-	-	-	-	0	0	-		29.1842	78.8444	5.0786	6.34901	Y	-	HIGH	1.41769	0.000396207		43.6913	62.2118	-	-	-	-	0	0	-		20.9782	25.3036	-	-	-	-	0	0	-		31.3709	54.4604	0.132226	-	-	-	0	0	-
	PWY-7211: superpathway of pyrimidine deoxyribonucleotides de novo biosynthesis		35.0376	26.0896	1.27455	-	-	-	0	0	-		33.7752	36.8296	-	-	-	-	0	0	-		52.0725	67.492	0.992475	-	-	-	0	0	-		61.1263	59.9472	-	-	-	-	0	0	-		26.7563	32.4635	-	-	-	-	0	0	-		43.055	59.1386	1.37267	-	-	-	0	0	-
	PWY-7219: adenosine ribonucleotides de novo biosynthesis		632.664	639.224	0.680659	-	-	-	0	0	-		620.868	646.029	-	-	-	-	0	0	-		640.377	598.547	-	-	-	-	0	0	-		607.102	595.758	1.41526	-	-	-	0	0	-		648.531	657.41	1.92733	-	-	-	0	0	-		627.842	612.606	-	-	-	-	0	0	-
	PWY-7220: adenosine deoxyribonucleotides de novo biosynthesis II		135.002	145.688	0.375904	-	-	-	0	0	-		137.997	148.208	0.260641	-	-	-	0	0	-		151.45	182.902	0.623197	-	-	-	0	0	-		169.927	183.237	-	-	-	-	0	0	-		127.099	137.597	-	-	-	-	0	0	-		146.905	184.738	0.272965	-	Y	-	HIGH	1.32641	0.0347175
	PWY-7221: guanosine ribonucleotides de novo biosynthesis		515.634	521.223	-	-	-	-	0	0	-		507.812	527.092	-	-	-	-	0	0	-		569.453	572.99	-	-	-	-	0	0	-		566.671	572.745	0.931692	-	-	-	0	0	-		529.799	526.118	-	-	-	-	0	0	-		597.262	600.687	-	-	-	-	0	0	-
	PWY-7222: guanosine deoxyribonucleotides de novo biosynthesis II		135.002	145.688	-	-	-	-	0	0	-		137.997	148.208	0.0864247	-	-	-	0	0	-		151.45	182.902	1.19287	-	-	-	0	0	-		169.927	183.237	-	-	-	-	0	0	-		127.099	137.597	0.847672	-	-	-	0	0	-		146.905	184.738	1.76723	-	Y	-	HIGH	1.32641	0.0347175
	PWY-7224: purine deoxyribonucleosides salvage		0	0	-	-	-	-	0	0	-		0	0	-	-	-	-	0	0	-		0.248589	0.920835	-	-	-	-	0	0	-		1.09989	0	-	-	-	-	0	0	-		0	0	-	-	-	-	0	0	-		0	0	-	-	-	-	0	0	-
	PWY-7228: superpathway of guanosine nucleotides de novo biosynthesis I		210.776	225.613	1.43581	-	-	-	0	0	-		215.147	229.285	-	-	-	-	0	0	-		225.859	262.598	-	-	-	-	0	0	-		240.464	266.748	-	-	-	-	0	0	-		202.326	216.74	-	-	-	-	0	0	-		217.808	273.395	1.27547	-	Y	-	HIGH	1.45161	0.018206
	PWY-7229: superpathway of adenosine nucleotides de novo biosynthesis I		299.47	318.751	0.968581	-	-	-	0	0	-		306.012	322.698	-	-	-	-	0	0	-		278.37	330.149	-	-	Y	-	HIGH	1.46448	0.00811574		290.782	336.384	0.259347	-	Y	-	HIGH	1.39958	0.0356368		293.171	312.204	0.519044	-	-	-	0	0	-		273.895	342.125	1.55486	-	Y	-	HIGH	1.53276	0.0133262
	PWY-7234: inosine-5'-phosphate biosynthesis III		118.086	135.778	-	-	-	-	0	0	-		127.818	129.992	2.16199	0.204172	-	-	0	0	-		177.985	228.323	2.43508	-	Y	-	HIGH	1.47146	0.0129016		182.469	238.764	0.30006	-	Y	-	HIGH	1.47757	0.0215824		138.429	128.71	-	-	-	-	0	0	-		185.573	236.793	1.99356	1.03602	-	-	0	0	-
	PWY-7235: superpathway of ubiquinol-6 biosynthesis (late decarboxylation)		0	0	-	-	-	-	0	0	-		0	0	-	-	-	-	0	0	-		0	0.346716	-	-	-	-	0	0	-		0	0	-	-	-	-	0	0	-		0	0	-	-	-	-	0	0	-		0	0	-	-	-	-	0	0	-
	PWY-7237: myo-, chiro- and scyllo-inositol degradation		247.42	255.696	0.578457	-	-	-	0	0	-		225.907	285.557	2.57357	5.94785	Y	-	HIGH	1.49214	0.00212838		211.534	244.977	0.381175	-	-	-	0	0	-		217.194	248.602	-	-	-	-	0	0	-		244.518	252.065	-	-	-	-	0	0	-		152.881	286.419	3.60451	6.2295	Y	-	HIGH	1.81191	0.000364123
	PWY-724: superpathway of L-lysine, L-threonine and L-methionine biosynthesis II		357.394	373.08	1.03731	-	-	-	0	0	-		358.409	378.086	0.811865	-	Y	-	HIGH	1.01503	0.00795544		523.542	462.143	0.867941	-	-	-	0	0	-		493.185	457.302	-	-	-	-	0	0	-		369.336	367.359	-	-	-	-	0	0	-		502.593	476.914	0.6256	-	-	-	0	0	-
	PWY-7242: D-fructuronate degradation		67.6456	71.8517	-	-	-	-	0	0	-		67.8883	80.4289	1.67691	-	-	-	0	0	-		65.6476	72.9546	2.07378	-	-	-	0	0	-		71.2541	72.2923	-	-	-	-	0	0	-		65.781	76.4839	-	-	-	-	0	0	-		67.4176	73.0171	-	-	-	-	0	0	-
	PWY-7245: superpathway of NAD/NADP - NADH/NADPH interconversion (yeast)		0	0	-	-	-	-	0	0	-		0	0	-	-	-	-	0	0	-		5.12957	0.729136	-	-	-	-	0	0	-		4.67175	1.14779	0.903414	-	-	-	0	0	-		0	0	-	-	-	-	0	0	-		1.13917	1.44389	-	-	-	-	0	0	-
	PWY-7254: TCA cycle VII (acetate-producers)		3.69944	2.88073	-	-	-	-	0	0	-		2.29801	3.47496	-	-	-	-	0	0	-		59.9137	48.2264	-	-	-	-	0	0	-		66.223	45.6502	-	-	-	-	0	0	-		4.07016	1.54116	2.15342	2.60512	-	-	0	0	-		46.3396	55.5214	-	-	-	-	0	0	-
	PWY-7255: ergothioneine biosynthesis I (bacteria)		0	0	-	-	-	-	0	0	-		0	0	-	-	-	-	0	0	-		0	0.0460395	-	-	-	-	0	0	-		0	0.0618656	-	-	-	-	0	0	-		0	0	-	-	-	-	0	0	-		0	0	-	-	-	-	0	0	-
	PWY-7268: cytosolic NADPH production (yeast)		0	0	-	-	-	-	0	0	-		0	0	-	-	-	-	0	0	-		9.6484	1.7098	1.58182	-	-	-	0	0	-		9.00578	1.02991	1.41026	-	-	-	0	0	-		0	0	-	-	-	-	0	0	-		4.23948	1.4354	-	-	-	-	0	0	-
	PWY-7269: mitochondrial NADPH production (yeast)		0.116836	0.227341	-	-	-	-	0	0	-		0.163777	0.162587	-	-	-	-	0	0	-		17.0293	19.5361	0.355498	-	-	-	0	0	-		21.2286	17.8858	0.833203	-	-	-	0	0	-		0.351218	0.218407	-	-	-	-	0	0	-		9.72548	18.2519	1.73411	-	-	-	0	0	-
	PWY-7270: L-methionine salvage cycle II (plants)		0	0	-	-	-	-	0	0	-		0	0	-	-	-	-	0	0	-		0.169455	0.269134	-	-	-	-	HIGH	0.196221	0.0136954		0.2242	0.0773867	-	-	-	-	0	0	-		0	0	-	-	-	-	0	0	-		0.0209707	0.454148	1.21499	-	-	-	HIGH	0.490417	0.0187476
	PWY-7279: aerobic respiration II (cytochrome c) (yeast)		0	0.0109603	-	-	-	-	0	0	-		0	0.268289	-	-	-	-	0	0	-		0	0	-	-	-	-	0	0	-		0	0	-	-	-	-	0	0	-		0.0214224	0.373272	-	-	-	-	0	0	-		0	0	-	-	-	-	0	0	-
	PWY-7282: 4-amino-2-methyl-5-diphosphomethylpyrimidine biosynthesis II		183.677	171.379	-	-	-	-	0	0	-		187.333	175.016	-	-	-	-	0	0	-		165.639	169.207	-	-	-	-	0	0	-		176.339	166.104	1.92561	3.66843	-	-	0	0	-		172.645	160.684	-	-	-	-	0	0	-		159.477	161.04	-	-	-	-	0	0	-
	PWY-7286: 7-(3-amino-3-carboxypropyl)-wyosine biosynthesis		0.617383	1.10528	-	-	-	-	0	0	-		0.961491	0.329286	0.045746	-	-	-	0	0	-		0	0	-	-	-	-	0	0	-		0	0	-	-	-	-	0	0	-		1.69323	0.417435	2.23948	1.40553	-	-	0	0	-		0	0	-	-	-	-	0	0	-
	PWY-7288: fatty acid &beta;-oxidation VII (yeast peroxisome)		0	0	-	-	-	-	0	0	-		0	0	-	-	-	-	0	0	-		0	0.14119	1.41626	-	-	-	0	0	-		0	0.184723	-	-	-	-	0	0	-		0	0	-	-	-	-	0	0	-		0.0882895	0.0069577	-	-	-	-	0	0	-
	PWY-7290: Escherichia coli serotype O86 O-antigen biosynthesis		0	0	-	-	-	-	0	0	-		0	0	-	-	-	-	0	0	-		0	0.0248965	-	-	-	-	0	0	-		0	0.0231599	-	-	-	-	0	0	-		0	0	-	-	-	-	0	0	-		0.0486614	0.0322225	-	-	-	-	0	0	-
	PWY-7294: D-xylose degradation IV		0.018689	0.136108	1.41121	-	-	-	0	0	-		0.11069	0.0452081	0.662266	-	-	-	0	0	-		2.3042	2.08827	-	-	-	-	0	0	-		2.71912	2.06074	-	-	-	-	0	0	-		0.206364	0.085511	-	-	-	-	0	0	-		1.15316	0.888523	-	-	-	-	0	0	-
	PWY-7312: dTDP-&beta;-D-fucofuranose biosynthesis		22.3325	26.2817	1.001	-	-	-	0	0	-		36.7319	15.2739	1.02408	-	-	-	0	0	-		0	4.16916	-	-	-	-	HIGH	0.484292	0.0384106		3.67853	1.83906	-	-	-	-	0	0	-		20.5664	36.1662	1.57112	0.29479	-	-	0	0	-		1.06058	2.82916	-	-	-	-	0	0	-
	PWY-7315: dTDP-N-acetylthomosamine biosynthesis		28.2989	16.6106	-	-	-	-	0	0	-		28.7151	25.3298	-	-	-	-	0	0	-		45.2106	38.557	1.001	-	-	-	0	0	-		53.7046	34.942	1.001	-	-	-	0	0	-		24.3051	17.3888	0.197915	-	-	-	0	0	-		28.0037	37.4416	0.905314	-	-	-	0	0	-
	PWY-7316: dTDP-N-acetylviosamine biosynthesis		3.49701	5.57032	-	-	-	-	0	0	-		3.63935	8.42158	-	-	-	-	0	0	-		16.1009	11.2329	-	-	-	-	0	0	-		21.8519	10.8103	1.41705	-	-	-	0	0	-		6.8879	2.15381	-	-	-	Y	LOW	1.05255	0.0483459		14.8113	16.7236	1.001	-	-	-	0	0	-
	PWY-7317: superpathway of dTDP-glucose-derived O-antigen building blocks biosynthesis		0	0.117983	-	-	-	-	0	0	-		0.140925	0	-	-	-	-	0	0	-		0	0	-	-	-	-	0	0	-		0	0	-	-	-	-	0	0	-		0.0722264	0	-	-	-	-	0	0	-		0	0	-	-	-	-	0	0	-
	PWY-7323: superpathway of GDP-mannose-derived O-antigen building blocks biosynthesis		107.091	102.278	0.707283	-	-	-	0	0	-		112.33	111.329	-	-	-	-	0	0	-		57.6021	59.136	2.23494	-	-	-	0	0	-		69.9432	55.995	2.73108	5.23424	-	-	0	0	-		100.071	108.448	-	-	-	-	0	0	-		57.8672	52.3313	-	-	-	-	0	0	-
	PWY-7328: superpathway of UDP-glucose-derived O-antigen building blocks biosynthesis		23.9769	42.1154	2.66691	0.977976	-	-	HIGH	0.954198	0.00412294		24.0896	40.8669	1.76693	-	-	-	HIGH	0.962181	0.0068589		200.35	164.689	0.754529	-	-	-	0	0	-		158.177	173.846	-	-	-	-	0	0	-		38.711	38.2789	0.721383	-	-	-	0	0	-		208.775	149.284	2.53499	5.71091	-	Y	LOW	1.4995	0.0310018
	PWY-7332: superpathway of UDP-N-acetylglucosamine-derived O-antigen building blocks biosynthesis		33.9565	39.7716	-	-	-	-	0	0	-		45.528	29.8336	-	-	-	-	0	0	-		13.0648	19.2573	-	-	-	-	0	0	-		18.5256	16.6637	-	-	-	-	0	0	-		39.749	39.997	-	-	-	-	0	0	-		18.2162	10.0333	-	-	-	-	0	0	-
	PWY-7337: 10-cis-heptadecenoyl-CoA degradation (yeast)		0	0	-	-	-	-	0	0	-		0	0	-	-	-	-	0	0	-		0	0.153215	-	-	-	-	0	0	-		0	0.200294	1.001	-	-	-	0	0	-		0	0	-	-	-	-	0	0	-		0.0882186	0.00777626	-	-	-	-	0	0	-
	PWY-7338: 10-trans-heptadecenoyl-CoA degradation (reductase-dependent, yeast)		0	0	-	-	-	-	0	0	-		0	0	-	-	-	-	0	0	-		0	0.153215	-	-	-	-	0	0	-		0	0.200294	1.001	-	-	-	0	0	-		0	0	-	-	-	-	0	0	-		0.0882186	0.00777626	-	-	-	-	0	0	-
	PWY-7357: thiamine phosphate formation from pyrithiamine and oxythiamine (yeast)		299.591	312.192	-	-	-	-	0	0	-		283.548	333.408	2.41189	2.38225	Y	-	HIGH	1.37926	0.00117978		265.929	324.306	1.59804	-	Y	-	HIGH	1.45957	0.00564408		285.581	321.172	0.447122	-	Y	-	HIGH	1.29345	0.0465396		295.627	310.751	0.722896	-	-	-	0	0	-		301.166	336.284	0.235909	-	-	-	0	0	-
	PWY-7371: 1,4-dihydroxy-6-naphthoate biosynthesis II		4.66486	5.56067	0.398949	-	-	-	0	0	-		4.43552	7.27021	0.104335	-	-	-	0	0	-		1.60879	4.65148	0.644844	-	-	-	0	0	-		0.56181	5.2938	-	-	-	-	0	0	-		5.30476	7.82074	1.58512	0.852679	-	-	0	0	-		0.656027	0.347036	-	-	-	-	0	0	-
	PWY-7374: 1,4-dihydroxy-6-naphthoate biosynthesis I		0.0751163	0	1.001	-	-	-	0	0	-		0.0299625	0.0144447	-	-	-	-	0	0	-		0.043524	0	-	-	-	-	0	0	-		0	0.0476044	-	-	-	-	0	0	-		0.0984927	0	-	-	-	-	0	0	-		0	0	-	-	-	-	0	0	-
	PWY-7383: anaerobic energy metabolism (invertebrates, cytosol)		79.6711	67.2363	-	-	-	-	0	0	-		72.512	60.0988	0.644931	-	-	-	0	0	-		35.834	37.9006	1.60282	-	-	-	0	0	-		34.2441	55.2685	0.68409	-	-	-	0	0	-		79.088	74.8503	-	-	-	-	0	0	-		47.7914	47.3476	-	-	-	-	0	0	-
	PWY-7384: anaerobic energy metabolism (invertebrates, mitochondrial)		1.88969	1.46879	-	-	-	-	0	0	-		1.55387	1.34657	-	-	-	-	0	0	-		15.1355	17.7487	-	-	-	-	0	0	-		17.5433	17.6711	-	-	-	-	0	0	-		1.55474	1.15463	-	-	-	-	0	0	-		10.5437	20.6545	1.6158	-	-	-	HIGH	0.797605	0.00950745
	PWY-7385: 1,3-propanediol biosynthesis (engineered)		1.73253	1.124	-	-	-	-	0	0	-		0.505604	1.14066	-	-	-	-	0	0	-		27.1124	10.6741	1.01158	-	-	Y	LOW	1.02288	0.0278364		22.1877	13.3782	-	-	-	-	0	0	-		1.22577	0.480709	1.41608	-	-	-	0	0	-		19.1786	16.3014	-	-	-	-	0	0	-
	PWY-7388: octanoyl-[acyl-carrier protein] biosynthesis (mitochondria, yeast)		80.2324	87.2471	-	-	-	-	0	0	-		89.2754	97.2853	0.59352	-	-	-	0	0	-		232.735	200.491	1.03515	-	-	-	0	0	-		214.692	206.357	-	-	-	-	0	0	-		94.2805	86.394	-	-	-	-	0	0	-		200.647	202.798	-	-	-	-	0	0	-
	PWY-7389: superpathway of anaerobic energy metabolism (invertebrates)		2.7587	2.31094	-	-	-	-	0	0	-		2.27984	2.04257	0.756785	-	-	-	0	0	-		11.6697	13.7815	-	-	-	-	0	0	-		12.1091	14.9271	-	-	-	-	0	0	-		2.27005	1.8992	-	-	-	-	0	0	-		10.7602	12.3784	-	-	-	-	0	0	-
	PWY-7391: isoprene biosynthesis II (engineered)		0.0491505	0.0584235	-	-	-	-	0	0	-		0.0183678	0.0791074	-	-	-	-	0	0	-		2.78837	3.25057	-	-	-	-	0	0	-		1.39509	5.9836	-	-	-	-	0	0	-		0.0309303	0.0287497	-	-	-	-	0	0	-		1.78057	5.50323	-	-	-	-	0	0	-
	PWY-7392: taxadiene biosynthesis (engineered)		97.4031	91.787	-	-	-	-	0	0	-		103.56	108.809	0.176993	-	-	-	0	0	-		46.2716	70.5886	-	-	-	-	0	0	-		50.9632	67.9008	-	-	-	-	0	0	-		88.7822	100.533	-	-	-	-	0	0	-		43.6974	56.789	0.189395	-	-	-	0	0	-
	PWY-7399: methylphosphonate degradation II		0.250087	0.114805	0.930394	-	-	-	0	0	-		0.168872	0.227986	-	-	-	-	0	0	-		1.37019	0.687851	0.740143	-	-	-	0	0	-		1.00255	1.06531	1.88325	0.865713	-	-	0	0	-		0.141635	0.0640625	-	-	-	-	0	0	-		1.18395	0.942222	-	-	-	-	0	0	-
	PWY-7400: L-arginine biosynthesis IV (archaebacteria)		369.933	389.229	0.583458	-	-	-	0	0	-		359.051	406.291	0.587687	-	Y	-	HIGH	1.35777	0.0105986		501.945	427.89	-	-	-	Y	LOW	1.49152	0.0461299		467.075	418.492	-	-	-	-	0	0	-		380.592	399.351	1.36879	-	-	-	0	0	-		461.05	435.668	0.232508	-	-	-	0	0	-
	PWY-7409: phospholipid remodeling (phosphatidylethanolamine, yeast)		0.0260779	0.0489011	-	-	-	-	0	0	-		0.0248716	0.0285227	-	-	-	-	0	0	-		4.96572	1.91426	0.191754	-	-	-	0	0	-		4.81825	2.11973	-	-	-	-	0	0	-		0.0821865	0.0524943	-	-	-	-	0	0	-		2.17358	4.80212	1.46817	-	-	-	0	0	-
	PWY-7411: phosphatidate biosynthesis (yeast)		0	0	-	-	-	-	0	0	-		0	0.0276845	-	-	-	-	0	0	-		0	0	-	-	-	-	0	0	-		0	0	-	-	-	-	0	0	-		0	0.0385175	-	-	-	-	0	0	-		0	0	-	-	-	-	0	0	-
	PWY-7413: dTDP-6-deoxy-&alpha;-D-allose biosynthesis		0.0185023	0.222614	-	-	-	-	0	0	-		0.174823	0	-	-	-	-	0	0	-		0	0.405996	-	-	-	-	0	0	-		0.0309422	0.17503	-	-	-	-	0	0	-		0	0.0281557	-	-	-	-	0	0	-		0.254589	0	-	-	-	-	0	0	-
	PWY-7446: sulfoquinovose degradation I		0.147919	0.248492	-	-	-	-	0	0	-		0.101996	0.28524	1.001	-	-	-	0	0	-		9.42904	11.4312	-	-	-	-	0	0	-		12.3446	9.87338	0.50716	-	-	-	0	0	-		0.259391	0.101342	1.4164	-	-	-	0	0	-		7.38523	9.09834	-	-	-	-	0	0	-
	PWY-7456: &beta;-(1,4)-mannan degradation		95.7573	82.4307	0.640815	-	-	-	0	0	-		91.9019	92.0321	-	-	-	-	0	0	-		23.2943	37.9095	0.953539	-	-	-	HIGH	0.843391	0.00298898		31.1404	41.6847	-	-	-	-	HIGH	0.781538	0.0354359		87.5939	86.3063	-	-	-	-	0	0	-		27.7252	36.2488	-	-	-	-	0	0	-
	PWY-7511: protein ubiquitination		0	0	-	-	-	-	0	0	-		0	0.0317262	-	-	-	-	0	0	-		0	0	-	-	-	-	0	0	-		0	0	-	-	-	-	0	0	-		0	0.0441409	-	-	-	-	0	0	-		0	0	-	-	-	-	0	0	-
	PWY-7527: L-methionine salvage cycle III		0	0	-	-	-	-	0	0	-		0	0	-	-	-	-	0	0	-		1.51498	0.677746	-	-	-	-	0	0	-		1.67144	1.48384	-	-	-	-	0	0	-		0	0	-	-	-	-	0	0	-		0.460197	2.24513	0.646187	-	-	-	HIGH	0.496448	0.0466272
	PWY-7528: L-methionine salvage cycle I (bacteria and plants)		0	0	-	-	-	-	0	0	-		0	0	-	-	-	-	0	0	-		0.628611	0.782559	-	-	-	-	0	0	-		0.58938	0.452539	-	-	-	-	0	0	-		0	0	-	-	-	-	0	0	-		0.0632837	1.36195	3.40656	6.51318	-	-	HIGH	0.429796	0.00198637
	PWY-7539: 6-hydroxymethyl-dihydropterin diphosphate biosynthesis III (Chlamydia)		186.41	161.906	-	-	-	Y	LOW	1.11266	0.0450434		180.4	172.612	0.740397	-	-	-	0	0	-		112.027	145.736	-	-	Y	-	HIGH	1.2529	0.0247449		117.394	159.733	1.2017	-	Y	-	HIGH	1.39488	0.00767044		174.908	151.184	0.23358	-	-	-	0	0	-		108.59	135.936	1.20821	-	-	-	0	0	-
	PWY-7560: methylerythritol phosphate pathway II		286.322	307.702	0.515214	-	-	-	0	0	-		290.9	320.436	1.18142	-	Y	-	HIGH	1.19473	0.0165782		249.646	302.047	-	-	-	-	0	0	-		278.828	299.598	-	-	-	-	0	0	-		289.613	296.52	0.930757	-	-	-	0	0	-		234.157	297.434	-	-	Y	-	HIGH	1.59707	0.0125025
	PWY-7616: methanol oxidation to carbon dioxide		0.0950419	0.114216	1.001	-	-	-	0	0	-		0.0866427	0.0843374	-	-	-	-	0	0	-		1.29521	2.04289	-	-	-	-	0	0	-		1.85994	1.68566	-	-	-	-	0	0	-		0.159246	0.065822	-	-	-	-	0	0	-		1.033	0.989255	1.001	-	-	-	0	0	-
	PWY-7663: gondoate biosynthesis (anaerobic)		266.586	251.024	-	-	-	-	0	0	-		267.408	246.208	-	-	-	-	0	0	-		282.316	286.733	-	-	-	-	0	0	-		287.303	283.751	-	-	-	-	0	0	-		260.531	238.849	-	-	-	-	0	0	-		266.96	276.343	-	-	-	-	0	0	-
	PWY-7664: oleate biosynthesis IV (anaerobic)		75.4389	81.0219	0.351507	-	-	-	0	0	-		84.0902	88.0459	0.20726	-	-	-	0	0	-		230.791	194.166	0.812677	-	-	Y	LOW	1.29629	0.0288827		208.557	199.015	-	-	-	-	0	0	-		88.5006	78.5543	0.549067	-	-	-	0	0	-		202.239	185.21	-	-	-	-	0	0	-
	PWY-821: superpathway of sulfur amino acid biosynthesis (Saccharomyces cerevisiae)		2.19549	1.30192	0.0717137	-	-	-	0	0	-		1.38946	1.33413	-	-	-	-	0	0	-		31.4683	30.1255	-	-	-	-	0	0	-		36.0514	29.1275	-	-	-	-	0	0	-		1.73395	0.534089	0.801821	-	-	-	0	0	-		22.7208	27.4464	1.001	-	-	-	0	0	-
	PWY-841: superpathway of purine nucleotides de novo biosynthesis I		265.164	282.174	0.338122	-	-	-	0	0	-		271.507	287.064	-	-	-	-	0	0	-		253.428	291.309	0.839761	-	Y	-	HIGH	1.34029	0.0253966		259.42	299.416	0.475796	-	Y	-	HIGH	1.35088	0.0278536		260.212	276.487	1.48516	0.939087	-	-	0	0	-		244.068	304.57	2.65627	-	Y	-	HIGH	1.4667	0.0231725
	PWY-922: mevalonate pathway I (eukaryotes and bacteria)		1.26042	1.38999	-	-	-	-	0	0	-		1.55278	1.08758	-	-	-	-	0	0	-		8.47426	8.69834	0.406587	-	-	-	0	0	-		6.31935	14.0201	0.839803	-	-	-	0	0	-		1.66546	1.80457	-	-	-	-	0	0	-		6.79778	11.4197	-	-	-	-	0	0	-
	PWY0-1061: superpathway of L-alanine biosynthesis		0.656779	0.276096	-	-	-	-	0	0	-		0.638632	0.16801	1.001	-	-	-	0	0	-		27.822	34.4332	1.001	-	-	-	0	0	-		39.7884	30.4172	0.0532417	-	-	-	0	0	-		0.429603	0.157369	-	-	-	-	0	0	-		23.7923	30.6555	-	-	-	-	0	0	-
	PWY0-1241: ADP-L-glycero-&beta;-D-manno-heptose biosynthesis		21.9037	24.168	-	-	-	-	0	0	-		19.7295	22.9875	-	-	-	-	0	0	-		50.8172	50.8809	0.902488	-	-	-	0	0	-		55.1378	57.1883	1.09622	-	-	-	0	0	-		26.6455	18.9215	-	-	-	-	0	0	-		42.0305	69.7221	1.14427	-	Y	-	HIGH	1.12204	0.010989
	PWY0-1261: anhydromuropeptides recycling I		158.263	135.229	0.931223	-	-	Y	LOW	1.12629	0.0274417		153.034	140.512	0.213659	-	-	-	0	0	-		224.255	194.887	0.266613	-	-	-	0	0	-		229.568	184.187	1.44738	-	-	-	0	0	-		147.084	124.744	1.71234	2.5022	-	-	0	0	-		176.357	193.916	1.40835	-	-	-	0	0	-
	PWY0-1277: 3-phenylpropanoate and 3-(3-hydroxyphenyl)propanoate degradation		1.36939	0.857385	1.20703	-	-	-	0	0	-		0.664542	0.750274	-	-	-	-	0	0	-		26.0497	20.6203	0.394635	-	-	-	0	0	-		32.2784	20.3711	0.181409	-	-	-	0	0	-		0.984465	0.345073	1.001	-	-	-	0	0	-		22.7728	26.8535	-	-	-	-	0	0	-
	PWY0-1296: purine ribonucleosides degradation		329.323	340.524	-	-	-	-	0	0	-		323.019	354.705	1.41527	-	Y	-	HIGH	1.19812	0.039		205.746	255.788	3.46454	1.18074	Y	-	HIGH	1.38814	0.031961		231.571	246.743	0.288835	-	-	-	0	0	-		341.166	351.307	-	-	-	-	0	0	-		180.719	265.263	0.983027	-	Y	-	HIGH	1.64327	0.0310018
	PWY0-1297: superpathway of purine deoxyribonucleosides degradation		33.6544	33.4045	-	-	-	-	0	0	-		32.4541	35.4197	-	-	-	-	0	0	-		116.821	117.521	-	-	-	-	0	0	-		134.232	121.683	-	-	-	-	0	0	-		37.3514	33.7476	0.538241	-	-	-	0	0	-		88.7129	125.01	-	-	-	-	0	0	-
	PWY0-1298: superpathway of pyrimidine deoxyribonucleosides degradation		21.7326	22.034	1.10538	-	-	-	0	0	-		19.1014	24.2016	1.28866	-	-	-	0	0	-		104.159	94.4917	-	-	-	-	0	0	-		112.531	97.03	1.08825	-	-	-	0	0	-		23.9865	19.534	-	-	-	-	0	0	-		77.7401	106.824	1.31533	-	-	-	0	0	-
	PWY0-1319: CDP-diacylglycerol biosynthesis II		418.13	415.193	-	-	-	-	0	0	-		411.7	431.069	-	-	-	-	0	0	-		272.343	336.083	2.25278	-	Y	-	HIGH	1.46948	0.0132704		312.697	321.928	0.832691	-	-	-	0	0	-		413.318	417.38	1.001	-	-	-	0	0	-		269.277	333.556	0.0366019	-	Y	-	HIGH	1.57627	0.0388071
	PWY0-1338: polymyxin resistance		1.17147	0.487244	-	-	-	-	0	0	-		0.582943	0.473565	-	-	-	-	0	0	-		30.1023	21.7979	0.224892	-	-	-	0	0	-		34.3977	21.1991	-	-	-	-	0	0	-		0.869096	0.054752	-	-	-	-	0	0	-		18.4198	25.4204	0.957887	-	-	-	0	0	-
	PWY0-1415: superpathway of heme b biosynthesis from uroporphyrinogen-III		2.65969	2.52806	0.485222	-	-	-	0	0	-		2.28869	2.11029	-	-	-	-	0	0	-		50.4239	38.255	1.57752	-	-	-	0	0	-		57.901	36.9747	1.57681	-	-	Y	LOW	1.05103	0.0237731		3.42824	1.89036	-	-	-	-	0	0	-		34.8767	41.4126	-	-	-	-	0	0	-
	PWY0-1479: tRNA processing		40.9297	38.9225	0.91618	-	-	-	0	0	-		38.4054	40.7371	-	-	-	-	0	0	-		187.7	132.479	3.742	6.00595	-	Y	LOW	1.45771	0.00163531		170.248	121.818	-	-	-	Y	LOW	1.40313	0.0269923		39.7875	42.7097	-	-	-	-	0	0	-		162.095	128.797	0.705535	-	-	-	0	0	-
	PWY0-1533: methylphosphonate degradation I		0.11326	0.0783502	1.49196	-	-	-	0	0	-		0.102373	0.0825869	1.001	-	-	-	0	0	-		2.924	1.25818	-	-	-	-	0	0	-		2.82681	1.29918	-	-	-	-	0	0	-		0.238037	0.0193358	1.001	-	-	-	0	0	-		1.69441	2.09608	1.001	-	-	-	0	0	-
	PWY0-1586: peptidoglycan maturation (meso-diaminopimelate containing)		391.361	394.34	-	-	-	-	0	0	-		388.023	398.669	0.95473	-	-	-	0	0	-		447.037	525.867	0.315928	-	Y	-	HIGH	1.63742	0.0200328		463.915	508.992	1.99573	-	-	-	0	0	-		387.285	356.988	0.814397	-	-	-	0	0	-		369.805	517.548	3.34441	2.40651	Y	-	HIGH	1.84114	0.00116658
	PWY0-162: superpathway of pyrimidine ribonucleotides de novo biosynthesis		163.26	182.736	1.58822	-	-	-	0	0	-		165.575	184.125	0.872349	-	-	-	0	0	-		215.878	234.468	0.344837	-	-	-	0	0	-		211.475	240.647	0.930419	-	-	-	0	0	-		179.721	166.515	-	-	-	-	0	0	-		213.203	249.538	2.767	-	-	-	0	0	-
	PWY0-166: superpathway of pyrimidine deoxyribonucleotides de novo biosynthesis (E. coli)		3.00992	2.48805	-	-	-	-	0	0	-		2.2578	2.96098	-	-	-	-	0	0	-		82.5491	60.4588	2.3752	-	-	Y	LOW	1.14013	0.0336017		83.1516	59.3994	-	-	-	-	0	0	-		3.40856	2.12919	-	-	-	-	0	0	-		56.696	62.9572	0.0523425	-	-	-	0	0	-
	PWY0-41: allantoin degradation IV (anaerobic)		0.0743113	0.0605442	-	-	-	-	0	0	-		0.00373681	0.127509	-	-	-	-	0	0	-		6.60381	1.96746	2.55023	5.10173	-	-	LOW	0.566637	0.000702489		6.19898	1.88557	1.68473	-	-	-	0	0	-		0.0742911	0.0353184	-	-	-	-	0	0	-		3.45141	2.72194	-	-	-	-	0	0	-
	PWY0-42: 2-methylcitrate cycle I		0.548835	0.462788	-	-	-	-	0	0	-		0.202583	0.462476	-	-	-	-	0	0	-		17.4641	10.8497	1.41508	-	-	-	0	0	-		20.5339	9.2767	0.322381	-	-	-	0	0	-		0.621968	0.141732	1.94937	2.36881	-	-	0	0	-		13.4919	11.1429	-	-	-	-	0	0	-
	PWY0-781: aspartate superpathway		53.9699	77.2655	0.738706	-	Y	-	HIGH	1.086	0.0132704		62.1392	77.6091	-	-	-	-	0	0	-		199.861	180.286	2.11747	-	-	-	0	0	-		190.547	189.697	0.201633	-	-	-	0	0	-		73.4573	74.2431	0.205498	-	-	-	0	0	-		176.372	178.779	-	-	-	-	0	0	-
	PWY0-845: superpathway of pyridoxal 5'-phosphate biosynthesis and salvage		143.652	129.319	0.552939	-	-	-	0	0	-		149.895	125.13	-	-	-	-	0	0	-		124.1	123.476	0.959286	-	-	-	0	0	-		145.76	128.068	-	-	-	-	0	0	-		132.845	117.228	-	-	-	-	0	0	-		126.342	129.834	-	-	-	-	0	0	-
	PWY0-862: (5Z)-dodecenoate biosynthesis I		68.1784	73.5471	0.595796	-	-	-	0	0	-		76.0679	80.683	-	-	-	-	0	0	-		217.473	185.661	1.03435	-	-	Y	LOW	1.23218	0.0399292		195.368	196.98	-	-	-	-	0	0	-		80.3449	71.7738	-	-	-	-	0	0	-		192.881	182.104	0.479132	-	-	-	0	0	-
	PWY0-881: superpathway of fatty acid biosynthesis I (E. coli)		2.88671	2.85458	-	-	-	-	0	0	-		3.14279	1.79458	0.980698	-	-	-	0	0	-		75.4716	60.8756	0.227827	-	-	-	0	0	-		67.9518	60.0612	0.808627	-	-	-	0	0	-		5.55838	2.42766	-	-	-	-	0	0	-		73.5481	63.4419	1.001	-	-	-	0	0	-
	PWY1G-0: mycothiol biosynthesis		0.13671	0.198498	2.21926	3.41904	-	-	0	0	-		0.173166	0.189302	0.960181	-	-	-	0	0	-		0.456995	0.719447	-	-	-	-	0	0	-		0.377222	1.01339	-	-	-	-	0	0	-		0.251435	0.0877193	-	-	-	-	0	0	-		0.171915	0.00918057	1.001	-	-	-	0	0	-
	PWY3DJ-35471: L-ascorbate biosynthesis IV (animals, D-glucuronate pathway)		0.279672	0.756889	-	-	-	-	0	0	-		0.273324	0.464172	0.678507	-	-	-	0	0	-		19.2086	21.8888	1.41508	-	-	-	0	0	-		23.4907	19.8723	1.36373	-	-	-	0	0	-		0.794869	0.25592	-	-	-	-	0	0	-		13.3367	21.4755	-	-	-	-	0	0	-
	PWY3O-355: stearate biosynthesis III (fungi)		45.1772	47.8602	1.17131	-	-	-	0	0	-		48.5874	58.2918	1.37061	-	-	-	0	0	-		111.075	48.3867	2.57316	3.10753	-	-	0	0	-		73.2636	49.9727	1.41026	-	-	-	0	0	-		37.328	55.7993	2.28548	4.57789	Y	-	HIGH	1.1984	0.0346937		60.2377	28.912	0.785804	-	-	-	0	0	-
	PWY490-3: nitrate reduction VI (assimilatory)		0.218083	0.0102713	-	-	-	-	LOW	0.282922	0.0466502		0.126756	0.0711546	-	-	-	-	0	0	-		0	0.781473	-	-	-	-	HIGH	0.215223	0.022431		0.271872	0.736421	-	-	-	-	0	0	-		0.198757	0.030325	-	-	-	-	0	0	-		0.0817573	0.436429	-	-	-	-	0	0	-
	PWY4FS-7: phosphatidylglycerol biosynthesis I (plastidic)		144.03	126.612	0.565894	-	-	-	0	0	-		137.336	136.08	-	-	-	-	0	0	-		172.51	165.595	-	-	-	-	0	0	-		189.082	157.165	1.59592	-	-	-	0	0	-		140.986	102.597	-	-	-	Y	LOW	1.41842	0.043299		139.531	172.822	0.829965	-	-	-	0	0	-
	PWY4FS-8: phosphatidylglycerol biosynthesis II (non-plastidic)		144.03	126.612	-	-	-	-	0	0	-		137.336	136.08	-	-	-	-	0	0	-		172.423	165.587	-	-	-	-	0	0	-		189.04	157.16	1.42609	-	-	-	0	0	-		140.986	102.597	-	-	-	Y	LOW	1.41842	0.043299		139.51	172.818	1.42844	-	-	-	0	0	-
	PWY4LZ-257: superpathway of fermentation (Chlamydomonas reinhardtii)		14.8358	15.3145	-	-	-	-	0	0	-		14.7352	12.8483	-	-	-	-	0	0	-		79.3966	66.6531	-	-	-	-	0	0	-		84.0307	67.6543	-	-	-	-	0	0	-		16.3541	12.3815	-	-	-	-	0	0	-		66.0955	76.7132	1.001	-	-	-	0	0	-
	PWY5F9-12: biphenyl degradation		0	0	-	-	-	-	0	0	-		0	0	-	-	-	-	0	0	-		0.112153	0.486652	-	-	-	-	0	0	-		0.292181	0.111151	0.0799224	-	-	-	0	0	-		0	0	-	-	-	-	0	0	-		0.02954	0.499345	-	-	-	-	0	0	-
	PWY66-367: ketogenesis		0.483812	0.415682	-	-	-	-	0	0	-		0.558396	0.395892	0.162658	-	-	-	0	0	-		2.39501	3.29169	1.26768	-	-	-	HIGH	0.273971	0.00713924		1.63845	3.83665	0.887189	-	-	-	0	0	-		0.601998	0.58955	0.0428354	-	-	-	0	0	-		2.69784	3.52179	-	-	-	-	0	0	-
	PWY66-388: ceramide degradation by &alpha;-oxidation		0	0.0418302	-	-	-	-	0	0	-		0.0294433	0.0250914	-	-	-	-	0	0	-		0.0405803	0.376165	-	-	-	-	0	0	-		0.109128	1.09028	-	-	-	-	0	0	-		0	0.113114	-	-	-	-	0	0	-		0.0348592	0.703265	-	-	-	-	0	0	-
	PWY66-389: phytol degradation		0.927662	1.16251	-	-	-	-	0	0	-		0.768327	0.705328	0.552984	-	-	-	0	0	-		21.0157	26.5916	-	-	-	-	0	0	-		31.2233	23.8289	-	-	-	-	0	0	-		0.862837	0.784954	-	-	-	-	0	0	-		14.8949	27.0763	1.65447	2.24985	-	-	0	0	-
	PWY66-391: fatty acid &beta;-oxidation VI (mammalian peroxisome)		0	0	-	-	-	-	0	0	-		0	0	-	-	-	-	0	0	-		0	0.141906	1.001	-	-	-	0	0	-		0	0.184939	-	-	-	-	0	0	-		0	0	-	-	-	-	0	0	-		0.0882895	0.00799691	-	-	-	-	0	0	-
	PWY66-398: TCA cycle III (animals)		4.51218	4.19614	-	-	-	-	0	0	-		3.61475	3.96576	-	-	-	-	0	0	-		11.8043	19.3513	1.78813	-	-	-	0	0	-		11.0979	16.7631	-	-	-	-	HIGH	0.575421	0.0226914		4.84024	3.23713	1.41705	-	-	-	0	0	-		17.0829	15.462	-	-	-	-	0	0	-
	PWY66-399: gluconeogenesis III		71.5359	74.3789	1.00649	-	-	-	0	0	-		72.6187	70.1051	1.37732	-	-	-	0	0	-		44.9277	52.0378	0.0307663	-	-	-	0	0	-		44.1453	67.8983	0.56359	-	-	-	0	0	-		80.4167	77.2027	0.678355	-	-	-	0	0	-		59.848	56.7839	-	-	-	-	0	0	-
	PWY66-409: superpathway of purine nucleotide salvage		67.3796	72.3264	-	-	-	-	0	0	-		69.6154	79.9922	0.0993967	-	-	-	0	0	-		142.535	165.431	0.299983	-	Y	-	HIGH	1.13721	0.0288827		157.342	164.635	0.155786	-	-	-	0	0	-		74.3302	71.4199	-	-	-	-	0	0	-		123.698	155.09	1.001	-	-	-	0	0	-
	PWY66-422		264.942	258.498	0.287365	-	-	-	0	0	-		258.071	281.066	-	-	-	-	0	0	-		188.39	220.141	-	-	-	-	0	0	-		206.444	215.6	-	-	-	-	0	0	-		251.886	275.109	-	-	-	-	0	0	-		177.422	221.359	-	-	-	-	0	0	-
	PYRIDNUCSAL-PWY: NAD salvage pathway I (PNC VI cycle)		45.6262	80.912	-	-	Y	-	HIGH	1.2611	0.00319132		56.2054	77.6728	0.773375	-	-	-	0	0	-		164.93	194.88	-	-	-	-	0	0	-		164.36	195.221	1.04326	-	-	-	0	0	-		75.1751	67.6549	0.0705337	-	-	-	0	0	-		164.348	191.706	-	-	-	-	0	0	-
	PYRIDNUCSYN-PWY: NAD de novo biosynthesis I (from aspartate)		316.519	320.265	1.64672	-	-	-	0	0	-		313.823	327.427	-	-	-	-	0	0	-		414.865	358.132	0.318623	-	-	-	0	0	-		388.161	350.066	-	-	-	-	0	0	-		312.51	316.418	0.197562	-	-	-	0	0	-		414.431	360.699	0.352369	-	-	-	0	0	-
	PYRIDOXSYN-PWY: pyridoxal 5'-phosphate biosynthesis I		129.774	112.481	1.65722	-	-	-	0	0	-		138.731	107.809	1.8145	-	-	Y	LOW	1.15599	0.0452038		97.7847	101.392	-	-	-	-	0	0	-		119.899	104.97	1.49973	-	-	-	0	0	-		118.834	104.027	-	-	-	-	0	0	-		103.71	108.543	-	-	-	-	0	0	-
	REDCITCYC: TCA cycle VI (Helicobacter)		2.02603	1.77492	-	-	-	-	0	0	-		1.87449	1.50775	-	-	-	-	0	0	-		15.7261	17.6834	0.76749	-	-	-	0	0	-		18.1934	15.1398	0.124984	-	-	-	0	0	-		2.42816	1.09227	0.459342	-	-	-	0	0	-		8.17097	12.5897	1.41121	-	-	-	0	0	-
	RHAMCAT-PWY: L-rhamnose degradation I		149.859	154.178	1.14804	-	-	-	0	0	-		140.921	168.72	3.47522	3.15034	Y	-	HIGH	1.22366	0.00614461		116.431	155.079	-	-	Y	-	HIGH	1.22684	0.0241077		142.84	141.688	-	-	-	-	0	0	-		144.883	153.104	-	-	-	-	0	0	-		127.597	148.975	-	-	-	-	0	0	-
	RIBOSYN2-PWY: flavin biosynthesis I (bacteria and plants)		368.573	354.009	1.39677	-	-	-	0	0	-		361.23	374.715	0.600444	-	-	-	0	0	-		326.586	228.365	2.80783	3.73673	-	-	0	0	-		284.947	229.065	0.301558	-	-	-	0	0	-		366.441	367.166	-	-	-	-	0	0	-		218.199	205.175	-	-	-	-	0	0	-
	RUMP-PWY: formaldehyde oxidation I		13.1964	8.14527	2.32881	5.35288	-	-	LOW	0.571508	0.0464568		12.918	8.18638	0.882574	-	-	-	LOW	0.549901	0.0414457		9.37724	14.8076	-	-	-	-	HIGH	0.653256	0.017836		10.4061	14.7598	1.13894	-	-	-	0	0	-		12.7158	5.64347	1.49452	2.82387	-	-	0	0	-		15.2138	14.6149	-	-	-	-	0	0	-
	SALVADEHYPOX-PWY: adenosine nucleotides degradation II		52.9482	43.615	0.0575518	-	-	-	0	0	-		42.6395	53.8162	-	-	-	-	0	0	-		120.453	72.4819	2.22019	-	-	Y	LOW	1.46893	0.0307741		119.975	73.0325	0.405479	-	-	-	0	0	-		43.0381	46.711	-	-	-	-	0	0	-		81.5189	75.5958	-	-	-	-	0	0	-
	SER-GLYSYN-PWY: superpathway of L-serine and glycine biosynthesis I		273.671	293.736	0.980727	-	-	-	0	0	-		275.492	300.274	0.800264	-	Y	-	HIGH	1.14517	0.0261541		445.816	342.427	0.752248	-	-	-	0	0	-		390.982	335.838	1.49441	-	-	-	0	0	-		275.725	283.83	-	-	-	-	0	0	-		335.654	325.673	-	-	-	-	0	0	-
	SO4ASSIM-PWY: assimilatory sulfate reduction I		16.5255	15.1203	1.11894	-	-	-	0	0	-		13.4664	14.2587	0.533111	-	-	-	0	0	-		85.3242	73.6812	1.41696	-	-	-	0	0	-		91.9015	73.7572	0.773724	-	-	-	0	0	-		20.5312	14.0199	-	-	-	-	0	0	-		64.5857	80.9065	-	-	-	-	0	0	-
	SULFATE-CYS-PWY: superpathway of sulfate assimilation and cysteine biosynthesis		31.4139	29.5411	0.0252044	-	-	-	0	0	-		26.7022	27.4364	-	-	-	-	0	0	-		124.839	115.919	-	-	-	-	0	0	-		130.659	116.549	0.324319	-	-	-	0	0	-		39.1158	27.8898	0.301904	-	-	-	0	0	-		99.075	118.462	-	-	-	-	0	0	-
	TCA-GLYOX-BYPASS: superpathway of glyoxylate bypass and TCA		4.20016	3.00557	-	-	-	-	0	0	-		2.08881	3.61478	-	-	-	-	0	0	-		78.5317	58.1147	1.14045	-	-	Y	LOW	1.1241	0.0267448		84.232	57.4333	-	-	-	-	0	0	-		4.14381	1.61775	-	-	-	-	0	0	-		55.0602	63.7443	-	-	-	-	0	0	-
	TCA: TCA cycle I (prokaryotic)		63.9551	66.8421	0.298984	-	-	-	0	0	-		63.3146	69.4239	0.594144	-	-	-	0	0	-		122.583	103.155	-	-	-	-	0	0	-		125.094	105.825	0.345121	-	-	-	0	0	-		70.4232	75.8208	-	-	-	-	0	0	-		98.94	108.185	0.388063	-	-	-	0	0	-
	TEICHOICACID-PWY: poly(glycerol phosphate) wall teichoic acid biosynthesis		83.6692	75.8255	1.30512	-	-	-	0	0	-		86.7465	84.6276	-	-	-	-	0	0	-		21.8455	48.8867	2.59486	4.51047	Y	-	HIGH	1.15321	0.000213757		27.7725	51.5919	-	-	Y	-	HIGH	1.097	0.00987052		73.1099	82.5386	-	-	-	-	0	0	-		25.6508	47.9121	-	-	Y	-	HIGH	1.10455	0.0387814
	THISYN-PWY: superpathway of thiamine diphosphate biosynthesis I		104.299	97.5136	1.88644	2.17546	-	-	0	0	-		93.9167	110.825	-	-	-	-	0	0	-		120.189	106.916	0.522735	-	-	-	0	0	-		122.904	112.547	-	-	-	-	0	0	-		92.2452	116.841	-	-	-	-	0	0	-		98.6855	112.765	-	-	-	-	0	0	-
	THISYNARA-PWY: superpathway of thiamine diphosphate biosynthesis III (eukaryotes)		217.605	221.313	-	-	-	-	0	0	-		214.522	242.166	2.68664	0.760182	Y	-	HIGH	1.13601	0.014482		186.12	224.281	-	-	Y	-	HIGH	1.34117	0.0336028		208.843	217.113	-	-	-	-	0	0	-		213.778	218.22	0.383197	-	-	-	0	0	-		236.316	225.084	0.404432	-	-	-	0	0	-
	THREOCAT-PWY: superpathway of L-threonine metabolism		0.109798	0.282626	-	-	-	-	0	0	-		0.125189	0.170022	0.447303	-	-	-	0	0	-		14.0937	20.0976	1.33028	-	-	-	0	0	-		18.0767	16.2162	-	-	-	-	0	0	-		0.381092	0.201298	-	-	-	-	0	0	-		11.2094	17.2163	1.41621	-	-	-	0	0	-
	THRESYN-PWY: superpathway of L-threonine biosynthesis		313.554	339.226	2.66514	-	Y	-	HIGH	1.16737	0.0461299		324.688	334.602	2.26521	2.07076	-	-	0	0	-		566.236	466.259	1.1123	-	-	Y	LOW	1.61879	0.010873		529.812	462.133	-	-	-	-	0	0	-		320.182	330.708	0.2252	-	-	-	0	0	-		521.802	477.854	1.02267	-	-	-	0	0	-
	TRNA-CHARGING-PWY: tRNA charging		485.472	482.783	1.53148	-	-	-	0	0	-		475.404	477.672	1.001	-	-	-	0	0	-		374.812	419.091	2.27836	-	Y	-	HIGH	1.36774	0.00698731		377.293	418.452	0.421941	-	Y	-	HIGH	1.33561	0.00489773		498.644	486.428	1.00951	-	-	-	0	0	-		385.775	413.514	-	-	-	-	0	0	-
	TRPSYN-PWY: L-tryptophan biosynthesis		259.731	261.708	1.00974	-	-	-	0	0	-		259.877	281.757	-	-	-	-	0	0	-		258.992	327.606	2.11608	-	Y	-	HIGH	1.55244	0.00600185		265.998	321.222	3.39315	2.26046	Y	-	HIGH	1.42977	0.00508819		261.949	268.087	-	-	-	-	0	0	-		276.705	318.184	-	-	-	-	0	0	-
	TYRFUMCAT-PWY: L-tyrosine degradation I		0	0	-	-	-	-	0	0	-		0	0	-	-	-	-	0	0	-		0	0.0138611	-	-	-	-	0	0	-		0.0586382	0.006984	-	-	-	-	0	0	-		0	0	-	-	-	-	0	0	-		0	0	-	-	-	-	0	0	-
	UBISYN-PWY: superpathway of ubiquinol-8 biosynthesis (early decarboxylation)		0.306973	0.201835	-	-	-	-	0	0	-		0.333479	0.137253	-	-	-	-	0	0	-		16.2113	14.1993	0.0266785	-	-	-	0	0	-		18.5005	14.9989	-	-	-	-	0	0	-		0.385931	0.0951834	-	-	-	-	0	0	-		8.15409	17.0953	1.01939	-	-	-	0	0	-
	UDPNACETYLGALSYN-PWY: UDP-N-acetyl-D-glucosamine biosynthesis II		0	0.00971105	-	-	-	-	0	0	-		0.0123	0	-	-	-	-	0	0	-		0.0455083	0.0193502	-	-	-	-	0	0	-		0.0385007	0.0408986	-	-	-	-	0	0	-		0	0	-	-	-	-	0	0	-		0.0338513	0.0207259	-	-	-	-	0	0	-
	UDPNAGSYN-PWY: UDP-N-acetyl-D-glucosamine biosynthesis I		172.422	208.829	2.90673	0.911635	Y	-	HIGH	1.2738	0.0148407		170.476	180.236	0.784245	-	-	-	0	0	-		487.551	361.458	0.210213	-	-	Y	LOW	1.73767	0.00426065		424.396	352.775	1.14802	-	-	-	0	0	-		189.314	199.664	-	-	-	-	0	0	-		413.545	377.877	-	-	-	-	0	0	-
	UNINTEGRATED		693391	702467	-	-	-	-	0	0	-		699078	719627	0.901455	-	-	-	0	0	-		783283	770341	-	-	-	Y	LOW	3.87069	0.0380261		781283	767847	-	-	-	-	0	0	-		689791	697257	-	-	-	-	0	0	-		779647	771510	0.90997	-	-	-	0	0	-
	UNMAPPED		263586	253216	0.682131	-	-	-	0	0	-		258097	234762	1.32226	-	-	-	0	0	-		159997	174558	1.82381	-	Y	-	HIGH	3.90886	0.0281543		162399	177309	1.34406	-	-	-	0	0	-		266508	258721	-	-	-	-	0	0	-		167904	173140	-	-	-	-	0	0	-
	URDEGR-PWY: superpathway of allantoin degradation in plants		0.0482394	0.0417193	-	-	-	-	0	0	-		0.00601997	0.0808999	1.65923	-	-	-	0	0	-		3.31492	0.782481	2.94134	5.33406	-	-	LOW	0.420378	0.00104383		2.80654	0.805641	0.0922017	-	-	-	0	0	-		0.0415966	0.0236597	-	-	-	-	0	0	-		1.60236	1.06409	-	-	-	-	0	0	-
	URSIN-PWY: ureide biosynthesis		0	0	-	-	-	-	0	0	-		0	0	-	-	-	-	0	0	-		4.16328	3.90304	2.35065	-	-	-	LOW	0.325433	0.0228824		3.1496	4.16215	-	-	-	-	0	0	-		0	0	-	-	-	-	0	0	-		2.70941	6.13772	1.001	-	-	-	0	0	-
	VALDEG-PWY: L-valine degradation I		0	0	-	-	-	-	0	0	-		0	0	-	-	-	-	0	0	-		0.0521334	0.318519	-	-	-	-	HIGH	0.302872	0.0318822		0.128771	0.304815	-	-	-	-	0	0	-		0	0	-	-	-	-	0	0	-		0.225285	0.240812	-	-	-	-	0	0	-
	VALSYN-PWY: L-valine biosynthesis		499.225	523.634	1.56121	-	-	-	0	0	-		493.578	540.293	2.7425	-	Y	-	HIGH	1.35705	0.00508819		749.563	636.577	-	-	-	Y	LOW	1.68372	0.0129016		719.673	616.528	1.18158	-	-	-	0	0	-		523.465	519.046	-	-	-	-	0	0	-		695.405	658.195	-	-	-	-	0	0	-
